# An Interpretable Sparse Graph Contrastive Learning Approach for Identifying Breast Cancer Risk Variants

**DOI:** 10.1101/2025.01.13.25320451

**Authors:** Gudhe Naga Raju, Jaana M. Hartikainen, Maria Tengström, Katri Pylkäs, Robert Winqvist, Veli-Matti Kosma, Hamid Behravan, Arto Mannermaa

## Abstract

Genome-wide association studies (GWASs) have identified over 2,400 genetic variants associated to breast cancer. Conventional GWASs methods that analyze variants independently often overlook the complex genetic interactions underlying disease susceptibility. Machine and deep learning approaches present promising alternatives, yet encounter challenges, including overfitting due to high dimensionality (∼10 million variants) and limited sample sizes, as well as limited interpretability. Here, we present GenoGraph, a graph-based contrastive learning framework designed to address these limitations by modeling high-dimensional genetic data in low-sample-size scenarios. We demonstrate GenoGraph’s efficacy in breast cancer case-control classification task, achieving accuracy of 0.96 using the Biobank of Eastern Finland dataset. GenoGraph identified rs11672773 (*ZNF8*) as a key risk variant in Finnish population, with significant interactions with rs10759243 (*KLF4*) and rs3803662 (*TOX3*). Furthermore, in silico validation confirmed the biological relevance of these findings, underscoring GenoGraph’s potential to advance breast cancer risk prediction and elucidate genetic interactions for personalized medicine.

## Supplementary results for "An Interpretable Sparse Graph Contrastive Learning Approach for Identifying Breast Cancer Risk Variants" (part 4 of 4)

### Sheet: Table 11 (continued)
GTEX V8 tissue specific average TPM scores
ENSG00000170558	CDH2	-1.89686719295318	3.06793770817717	-1.26000818553127	-2.2400610838646	1.30803766076686	1.6682335522129	-1.85704737302479	0.221118611811433	-0.0427345773629475	-0.142455183142135	-0.418363680318754	2.7481290439763	0.210437735146739	1.41945011045059	-1.43866634868565	-2.10138265818984	0.613903401767678	0.41025118108063	-2.11683115940872	1.32268607253243	-0.474079359298015	-1.84673175968914	-0.934560683132486	-1.02150844020549	0.752477999644497	0.373088978779455	2.83069637779184	-1.10448282717536	-0.700762274254907	-0.0183620361385873
ENSG00000134755	DSC2	0.458058608529219	-0.633213749542347	-0.73342712377908	0.345843783397725	-0.734673766526424	-0.935855405483314	1.00701425561639	-0.324607589304085	0.491800488258504	1.05933749671918	-0.353726662886216	0.175149157236805	-0.0735695852207988	-0.327440915621701	0.311523662945065	-1.2754550291677	-0.450371431248118	-0.889048319006319	0.245847993602527	-0.996078492032644	0.555028123077131	2.64024316718395	0.605662464462298	1.305454148262	0.0730373367635389	0.0789122179498494	-0.985516139606066	-0.106265512545379	-1.03919361673285	2.75540919567663
ENSG00000141431	ASXL3	-0.180514332162986	-0.671361605032468	0.456554035533972	-0.749906357196779	0.42133325015847	0.0593640613145633	-0.139228767415943	0.835217443886193	0.332587490483087	-0.390487687702625	0.639428905626679	-0.198066639641648	0.0321392526928238	-0.334412168920642	-0.0735041852126848	-0.725585642044903	0.937841260984762	1.66030429889712	-0.37395883265754	0.750463150437505	0.496824584502196	-0.181112015863601	-0.549322937774276	-0.0528703055542117	-0.48282300485217	0.310166024523979	2.09760305116167	1.02836465435897	0.288577065572509	0.330416826333393
ENSG00000134775	FHOD3	-1.01636191505585	1.71373657060289	0.775275368942715	-2.32458965180858	1.59112331970149	-0.263233286642421	-0.0490399233912438	-0.191447522939756	0.257203705730594	0.493345171129161	0.603177702863924	2.0823380168552	0.327683246509721	-2.15595504286871	-1.33932884624414	1.33149961832676	1.35758148330752	0.319682255633577	-2.15769854737691	0.322642427596033	1.36054659266925	0.0340444850086805	0.0779512682507008	-0.471318174069379	-1.77041273128867	-1.20154022196947	-0.303647820655054	-0.834545042513974	-0.852299297030429	-0.42205216644371
ENSG00000150477	KIAA1328	0.159809689301186	-0.440000264421693	0.250994143768556	-1.08657222987546	0.53377370230713	-0.237147003147295	0.323904780897393	0.85258234477573	-0.0985881790457245	-0.0249649139788781	0.741470079618574	-0.72239553620435	-0.445320755834738	-1.15942598758176	0.373155677417043	-0.705811218700691	1.06368673654391	1.33745487993769	-0.934964606812201	0.343152412302105	0.271993176631541	-0.0504071422672217	0.243816926545372	-0.193856932573502	-0.14255132530531	-0.471604622399131	1.27373989193235	0.686452692661592	0.804460240908158	0.536777779972132
ENSG00000078142	PIK3C3	0.19811392601843	0.064236538714067	0.230389640937772	-0.567106329559142	0.469070639009699	-0.0680609940671908	0.285297313653388	0.518172089313867	-0.028208071890656	-0.00776081958389343	0.41809519373194	-1.09965968468809	-0.67869677029353	-1.27396748767676	0.151117214764381	-0.598691637385265	0.801435141512585	0.61901045969227	-1.23239460607141	0.179127658640652	0.0728210011605001	-0.0210982803473731	0.366215664924437	-0.0357229509312691	0.100730164595409	-0.354468101046059	0.47592924229813	0.420620576660487	0.63011831779285	0.2595506187026
ENSG00000152214	RIT2	-0.601986821356604	-0.491520368642506	-0.589825570684438	-0.609598367343644	-0.600738445087503	3.04462543535382	-0.578456631388444	-0.553009987378179	-0.279993123948806	-0.581088624053301	-0.625631138825264	-0.603663796849125	-0.6056156875195	-0.597119070054577	-0.585131672502241	-0.610916489009443	-0.533464244145441	-0.541188480364589	-0.609080739760391	0.123318677553455	-0.511097200366777	-0.609770106499909	-0.600729916486804	-0.448206183518677	-0.599782568743035	-0.557849646332499	-0.223073260362107	-0.572071406547552	-0.591376056081346	-0.415815907195384
ENSG00000152217	SETBP1	0.669401101077432	-1.31652597902387	1.06519158485608	-1.80255636976431	1.51406140988375	-0.907454433691162	0.74025712799437	1.69693603835531	0.797979574734938	0.354325434171158	1.22185587027454	-1.19468085455461	-0.031828045096359	-0.886443896788527	0.913936508054449	-0.0922352558707325	0.735686230974153	1.14288942602169	-0.788866366127935	-0.354461898135218	1.07036947993298	-0.213206302008808	-0.179631061349277	0.0788713965691369	-0.265345935543987	0.0923098174748093	-0.583629668032913	0.721653937319284	1.41800287519392	1.10542191778129
ENSG00000184828	ZBTB7C	0.143113370707222	1.1151115182705	0.500049889731799	-2.12582332967561	0.652258805908117	-1.07574371068161	0.211676398777544	0.162534681346148	-0.292601230354829	1.05192101024334	0.742343119182136	-1.4451846922509	-0.995471669388455	-1.72307659761395	0.111362643246788	-1.39028303905689	1.99258685064338	0.444917508890087	-1.80815745381901	-0.571624777101284	-0.0276190982477336	1.61321447419186	1.13017446279822	-0.367650260470227	0.726664407506779	0.140778843075548	0.833666420648894	1.95732979785339	-0.411931210945074	2.02459771602813
ENSG00000134030	CTIF	0.773067455952663	0.169629277795205	0.6901662177205	-2.76392729712143	1.03695679206562	0.477575394350382	0.452290960563267	0.368851728692761	0.112230692032166	0.341526179944391	0.295647057428416	-0.684144236219373	-1.03609967621537	-0.444813417887463	0.273000094844822	-1.15532589956523	0.724487407648085	1.05668985604333	-1.6897156248561	0.0528907886291055	0.137173381905742	-0.470318115972775	-0.0113342922564077	-0.712693372689965	-0.959365256499745	0.03434319405503	-0.331339853876064	0.0315095825618255	0.714643883792463	-0.00334392214742455
ENSG00000176624	MEX3C	0.468382243795446	-0.0138047946357666	0.287700675976779	-0.963979219753234	0.349330951262079	-0.518536718138483	0.499789944062992	0.399825104098655	0.0829467736122627	0.128692009336439	0.534867838551762	-1.02945907004862	-0.752788468225301	-1.11154336120186	0.467194791642273	-1.09214357218003	0.741109991516943	0.73336787185003	-1.08183497083317	0.0650062255296868	0.0740864882811001	0.205416664861689	0.404817911655226	0.364261900339684	0.503629220583142	-0.16106377517562	2.48060073245882	0.513038146609233	0.685473973521651	0.348113270042452
ENSG00000187323	DCC	-0.265082969366327	-0.020210840540429	-0.277654684838167	-0.325686619634517	-0.276934734683231	0.84544162305037	-0.201862621532206	-0.0890705287451196	-0.0617781928044996	-0.280617541254338	-0.126185933666152	-0.331146236050036	-0.229067056826524	-0.328136533871895	0.274450301692026	-0.33332010594092	-0.157358976985849	-0.179041840880474	-0.307415493565574	0.472430834511176	-0.154002040785995	-0.11553652887046	-0.27765656760738	-0.202188565768044	-0.110312162876076	-0.230157175589123	2.40548143700554	-0.30000174345539	-0.300829790211287	-0.132292533922819
ENSG00000134046	MBD2	0.700498117245293	-0.556093161226226	0.345065808365634	0.0607965596646978	0.661114711497229	-1.19058581929698	0.673026860537731	0.475658944709548	0.0768945762925757	0.337306975448055	0.247935572962331	-1.09414278501981	-0.407364909500103	-1.44080564564558	0.596388173107776	-0.921062697519309	0.885790145720651	0.141743490312231	-0.860486511663721	-0.280512293441347	0.227433233411532	0.263760998750161	0.688564354969692	0.226035288891269	0.501150796042621	-0.502175026204618	0.0802549328585773	0.912625558651215	0.368696852426769	0.73288438943624
ENSG00000091164	TXNL1	-0.00877482613664535	0.0887388481731953	0.254924133279092	-0.874270885892936	0.285997843441524	-0.0184782853697061	-0.0210049928049658	0.396392640531025	0.00853995018523349	0.0282082715902833	0.168693839007863	-0.692324314174235	-0.684534275621008	-0.763746282686838	-0.0592451810574253	0.468364252038014	0.321429610742562	0.42395329067306	-0.754677483408679	0.127560752901259	-0.0404183401249878	-0.152387769178318	-0.0258633887583985	-0.302288146098856	-0.351913402601209	-0.164173055693476	0.277402700382139	1.45206255009264	0.396225065276897	0.100524646469877
ENSG00000049759	NEDD4L	-0.625805187674491	-0.0244874832843219	0.533661513895748	-1.33923469256608	-1.77251058128293	0.655317661742984	0.264246154285388	-0.650758015816209	1.08412392725916	-0.153340868141864	-0.736906839636259	-0.292386199229953	1.06001692185602	-0.746981224113114	1.84020455239059	0.563411966656074	0.078482737458607	-0.652281183493379	0.385888296434381	1.23034479651341	1.86018246829485	1.04854512351105	-0.461413418610243	0.718145680178013	-0.92227127234626	1.29693352553551	-0.322591050639124	0.648099954570129	-0.395770634123638	-0.720664827356715
ENSG00000166562	SEC11C	-0.62172441761522	0.392311138074861	-0.344030234668057	-1.25091858353906	0.129618096330137	0.825445838538396	-0.170788531536738	-0.400182566711439	0.00406944747618993	-0.358051681960503	-0.069235206766022	-1.52747824883066	-0.113289037284386	0.756279603661525	0.332598633939738	-1.90372015572865	0.50320485537756	-0.130840679384584	1.21242750508642	1.61449484059369	1.07994066837586	1.3184764789359	-0.238576008832401	0.417925725580219	1.08114491307146	0.463449097384474	0.0721086600414331	1.30496797340676	0.304297679060363	-0.392158325108292
ENSG00000166603	MC4R	-0.210504119769873	-0.196812298160858	-0.0600533937092309	-0.231970569821089	-0.203430492651839	0.814204046702627	-0.188439894890009	-0.205952569064055	-0.167254478378191	0.15729483680446	0.218362857590737	-0.21000001506845	-0.183898513331679	-0.226383744837255	-0.186779866577453	-0.223797574546197	-0.217063265475988	-0.105937603934971	-0.235621745678119	0.0169686275738515	-0.179339106592486	-0.0315602721533901	-0.19817612170723	-0.162741698780352	0.270929662740344	-0.12540016085858	0.0195050905436574	-0.205252459770704	-0.212222911381352	-0.19465086109081
ENSG00000166401	SERPINB8	0.64241144271068	0.173431136763545	0.0269107815291157	0.0646934424699854	1.02474746965821	-1.37176584339281	0.158760042863616	-0.0341507951674908	-0.426587592311359	0.419926690553085	-0.169171720680932	-1.22460086234228	-1.02408165154099	-0.693222409088696	0.865176292434119	-1.65090409253645	0.807608165415678	-0.241595491027472	-1.37806607320775	-0.662708929322858	-0.350871862588485	0.245734765684397	2.1599163006342	0.276501639843305	0.0501253730234109	-0.653202161619753	-1.25277794840252	0.034725242506141	-0.446826554114519	0.933621299846938
ENSG00000081138	CDH7	-0.215841850197951	-0.224885211887205	-0.220504854890593	-0.239363016939435	-0.218889275604308	0.668347014767323	-0.21244054429971	-0.214898629007826	-0.226724379880656	-0.22884983755306	-0.225698845996889	-0.232748301148807	-0.237464993014435	-0.241622543261963	-0.230505934745858	-0.234590587627515	1.85395270820898	-0.20142595759617	-0.241113647471324	0.241537088369762	0.00788594313223848	-0.210612344926495	-0.226836202767287	-0.22727014036723	-0.233160280407942	-0.238824693255578	0.0852221955775696	-0.239221528364536	-0.234933378849304	-0.223241275774651
ENSG00000071991	CDH19	-0.425319608348383	-0.572159473637577	1.15568494474667	-1.8911345592141	0.358919359169399	-0.635194227643884	-0.44268228513537	1.42145576587665	2.05152858961101	1.38763096639499	0.177615566674808	1.9958937308166	-1.4538307457436	-0.927468012396197	-0.317209537201906	-1.57633989411465	3.74226706852078	-0.670837848086646	-1.30764801429372	-1.35555588478155	0.767675433312499	0.597926472772788	-0.550462567030444	0.61309763625019	-0.799890121908434	0.417764066378445	-0.9590502993843	-0.370611665929828	-0.62512928548331	1.05849073415461
ENSG00000171451	DSEL	0.779411299080019	-0.782504195636876	0.150876132651627	-1.88875176923275	1.53787155709227	0.291492960944803	0.565693525819676	0.585485145727381	0.0117758295959255	-0.329143738106608	0.760027768948361	-0.756532569952326	-0.741149381962915	-0.615544285462289	0.785923696428134	-1.33505854421129	0.516729859646228	0.496827232477057	-1.16618396408789	-1.19401306304715	-0.341926642973449	-0.742804612713758	0.552690550850308	-0.513585905328259	-0.446498859544655	-0.574870131409928	-0.310398725455037	-0.250466717922963	0.434405975747195	-0.0371783217461535
ENSG00000141668	CBLN2	-0.195118213220208	-0.434995819827608	-0.210150522043064	-0.454686225223621	-0.274795634518956	1.50234157147806	-0.372156997762759	-0.311842836644273	0.624122868042883	-0.413490971101323	-0.436129911737714	-0.425443791706841	-0.147062931992891	-0.420380740092175	-0.440416501708419	-0.466080676109227	-0.193366790091717	-0.42417547019944	-0.462983134994827	-0.338481559463152	-0.0802560718387345	-0.464003473333973	-0.216020301684087	0.576100917010264	-0.38728905270057	-0.39805335427578	-0.0534122606142763	-0.362987049885811	-0.439449376698228	-0.363080503606085
ENSG00000075336	TIMM21	0.0740498733813682	0.044564791694109	0.306768260149025	-1.64542277970633	-0.032903672084017	0.050462574147515	0.0903449510775502	0.237760748502022	0.330754757983011	0.155995210439373	0.222058392482409	0.507207891250629	-0.25828879337759	-0.4952305877328	-0.31477571495899	0.590304930790044	0.32211934726981	0.406982095995686	-1.23569425477902	0.000258939681787161	0.141632032022434	-0.173349355495647	0.0528528139605633	-0.0814503905398997	0.11646007017503	-0.169033474591705	-0.195604396864225	0.432604978266657	0.37758678681352	0.127500572880946
ENSG00000131196	NFATC1	0.656621602057732	-0.823660767312433	0.152665557644263	-0.00595517225949583	0.928202498816436	-1.45391897257436	0.666256081708951	0.20643699321618	0.0488675365555814	-0.142942732183488	0.488987548242768	-0.38424496080166	-1.01057646923064	-1.88123293049246	0.921637705396309	0.954220059566472	1.59233666215608	0.181327358799846	-1.60251465285149	-0.846674057039335	0.00677529975915936	-0.218134132690081	0.263444280862984	0.559676581442752	1.24542274688681	-0.697343192658839	0.691896555631737	0.392778085744549	0.528829534798725	-0.0260648383863193
ENSG00000116017	ARID3A	0.444180116345606	-0.444601967151015	0.150249716449245	2.09880895772218	-0.507145533533675	-0.833966885522543	0.0333521534965095	0.465586782106602	0.0378775244489973	-0.0530819638906165	0.399138732695023	-1.07686442812911	0.00278359354236147	-1.01299571102977	1.08809866334063	-1.19374508481819	0.0417238527565301	-0.470811956582079	-0.603930917742896	0.598792775844788	-0.0145617019097836	-0.232683425636373	0.630762500279976	0.432242394511814	1.30130813652355	-0.46465926349631	1.87805285069996	-0.00882213603755122	0.251767846848645	0.413365385515891
ENSG00000161082	CELF5	-0.935715712317373	-0.82186655586458	-0.924128399299551	-0.919096566636605	-0.929690148551823	3.62073857082269	-0.366067236086792	-0.783013194033134	-0.422249937209469	-0.872703463185295	-0.0329908110419413	-0.921334702746958	-0.751002405333561	-0.695179828333021	-0.850799572233972	-0.948402050787129	-0.888684814116044	1.86531407580511	-0.402862897668334	0.751226514983511	-0.289322912694691	-0.48871142914469	-0.690187637546167	-0.711033553082828	-0.920821518439986	-0.460243045221485	1.99758145907601	-0.814941091839431	-0.571753814417675	-0.79753022698934
ENSG00000125730	C3	0.780280134342398	0.773875011793846	0.780385934723215	-3.66395193366634	0.655894448335742	-1.08385639228818	0.774694916493827	0.528760464836086	0.647908622345044	0.682935189030793	0.780385934723215	0.512845718348542	-0.860203149778653	0.780385934723215	0.778070622644275	-0.326039135691559	0.776293486445476	0.603119393864604	0.37120154362469	-0.386208043324671	0.109706514545197	0.729217970111801	0.442859806441415	0.707281897386095	-2.45905420415869	0.207636975799968	-0.411837799119894	0.715111889874161	0.618945514033253	0.478772826867202
ENSG00000196110	ZNF699	0.268404306129272	-0.133883743594867	0.302889624238946	-0.503493969643854	0.461405574505378	-0.523930648945776	0.342552115351317	0.553928518480205	0.0189011226266706	0.115762977449144	0.575935826293089	-0.575697472685454	-0.539350749537368	-0.872778279670249	0.328256801010897	-0.746306145506559	0.791707238963132	0.899585117026464	-0.719080255559105	0.169827187182632	0.00368411772052659	0.113765434579225	0.448576848024781	0.240409669694055	0.0165456538456773	-0.129387283124489	-0.101099894319823	0.443393233894663	0.93912713161307	0.337570480093609
ENSG00000161847	RAVER1	0.169937809417125	0.0834042621941957	0.684786618486598	0.163114902717457	0.495109502601061	-0.953248649764137	0.329139161349865	0.742126615603657	0.511329341614494	0.413571208095967	0.809926135557422	-1.14513291308528	-0.289414771796488	-1.16790628289943	0.564316182841582	-1.46200356884833	0.612120645529002	0.795404898998818	-0.913923210582813	0.791711458707168	0.722549761633891	0.111639442452771	0.263375083834899	0.741497224156536	0.817372244570874	0.0804380322666195	0.719357754284685	0.726848871148574	0.84019935202784	0.541539502190996
ENSG00000197256	KANK2	0.830089540271239	0.432598871630529	0.834166920021802	-3.02977698012618	0.834166920021802	-1.57303090365177	0.824246813272521	0.797483837057037	0.651656641641172	0.610295301948954	0.834166920021802	0.628549718356218	-0.130026219982129	-0.61223993330023	0.832146394394026	-0.412268090570518	0.834166920021802	0.834166920021802	-1.13063784775928	-0.2309512081639	0.812945823437932	0.105832161447925	0.440379780640011	0.503055809579978	0.57921039626379	0.446420526044213	-0.02568020120712	0.81861470021278	0.834166920021802	0.742604577060449
ENSG00000186529	CYP4F3	-0.690495834917617	-0.904375767352359	0.664858282502504	2.93672486529427	-1.01681027953147	-0.702181662406784	-0.930545536854542	-0.212638327471869	-0.345263709552914	0.800245199715098	-0.014731052308714	-0.99107713101741	2.01181054831249	4.43324671042991	0.865580124277672	-1.11407981275318	0.393948844107834	-0.988494377557693	-0.965469028397142	-0.321435755898878	-0.282090261815425	0.258984302742198	0.666543247471416	1.52514842591462	2.24236613416891	0.0157788333797619	-0.451240371057062	-0.85669042854659	-0.807709483880482	2.01598213881571
ENSG00000167487	KLHL26	0.278531173147448	-0.527336608961477	0.0794964064871342	-1.50718230209448	1.43724761169919	0.294893878004601	0.240455799017155	0.42453705662671	-0.161811578082073	-0.0422524635955673	0.62276786334016	-1.01373974232223	-0.925160839868699	-1.54024608872019	-0.0622061445595569	-0.521825934123554	1.03288235011933	0.473038940002807	-1.24804716225816	0.340741905033886	0.217241506063125	-0.481075369480705	-0.169496752509336	-0.439777928253858	-0.422756427022704	-0.297703394964414	0.13012167023724	0.660188292360126	0.430573994869235	-0.037058428533415
ENSG00000129933	MAU2	0.074054548391217	-0.248072270068961	0.361421190516172	-0.194340622247061	0.445685035959345	-0.666296340645395	0.232206940792945	0.676158554758583	0.0932505806206445	0.180025316728822	0.615956206175568	-0.988382233303512	-0.699384163645896	-1.30125800561556	0.304273332064393	0.0657115739344517	0.679805379962333	0.696157399422857	-1.16359832770043	0.616648936720461	0.454626371173969	-0.032999292327548	0.304445975424813	0.110958244859193	0.552221751954416	-0.375352446642041	0.719178722639148	0.605762143779203	0.660345751022413	0.450761533818556
ENSG00000187135	VSTM2B	-0.830972372649656	-0.738749590905914	-0.871416211534252	-0.805775847316462	-0.852896700515965	4.23300025692982	-0.846599371562145	1.16855483327038	-0.278812279088497	-0.725652768428036	-0.499321546760505	-0.868345760935791	-0.776075622257027	-0.874555363787398	-0.837746287873232	-0.867919082473476	-0.844163398568462	-0.795066299364002	-0.874783936138996	-0.564238345526793	-0.800208918351428	-0.858284553791846	-0.823792650712887	-0.638414301606808	-0.843583459956819	-0.737549777602298	-0.59920516245735	-0.844015272448478	-0.593525414233228	0.781697448592629
ENSG00000198597	ZNF536	-0.787306327177083	0.142586168755966	0.362881848820481	-1.08103137553178	-0.612578262041513	1.61153621504936	-0.858574143683442	0.181440967526046	0.520006351154273	0.0544239151809035	-0.651381156789117	-0.414697149119005	-0.990159665342209	-1.05910434042241	-0.779501089845258	-0.984523016861956	2.9808299381066	-0.862880759379239	-0.987030350603292	1.16411360543006	0.3754753534236	-0.827030600268533	-0.730671017929129	0.167140807523019	-0.614273126014702	-0.341677178343012	0.711905004694964	0.125072137290441	-0.729360921667961	-0.135017578420244
ENSG00000168813	ZNF507	0.263999302010853	-0.295067650381975	0.48203524329296	-1.49700927133127	0.445662911753826	-0.491151568075694	0.414830287585741	0.715808299591562	0.226130512158948	0.0769527583303178	0.764381321807465	-0.997020871714551	-0.885650885012011	-0.867660502446985	0.0972287223941261	0.0128740821793462	0.998282896737585	0.882484090493216	-0.817418191845754	0.275319887278256	0.486304319826497	0.247930365664227	0.214884891791815	0.312099228225762	0.119350338991885	-0.174808628321245	1.21110921284277	0.942260038237632	0.893998213190192	0.459365932725502
ENSG00000245848	CEBPA	2.16757474477914	-1.53947000353457	0.323512370359913	0.399066220611943	-1.17129033022882	-0.6212165201463	1.74242073300543	0.383963893215716	-0.111721802574665	-0.0796191238733783	-0.456813735769008	-2.18578795203236	-1.41195898212483	2.23219132737385	0.919461594971762	-0.104921197808932	0.0665015460269411	-1.94112856437658	-0.634377290555196	-1.17388915312083	0.419314033508205	0.139279641539196	1.1207872632709	0.692926959110213	0.0574191278003036	0.255816149263683	-1.79056827726993	0.18329954929878	-0.667696677932075	0.973658223033425
ENSG00000075702	WDR62	-0.528108485173731	-0.634089318634585	-0.583253105381605	0.0267465720597405	-0.723581348679102	-0.679898568505181	-0.388897039066743	-0.146200766192554	-0.407397221442765	-0.246784737412311	0.0409958532288372	0.99781794524454	-0.741191358364468	-0.719090744946086	0.159626688181841	0.977126268815586	0.356382836947669	-0.36793543127148	-1.05588131770445	-0.349125582945016	-0.402791672307365	-0.202455419024074	1.01388094514642	0.278969717269019	0.870251556714069	-0.476046995493117	4.32366201397948	-0.326599829460306	-0.168099852529357	0.447974888129509
ENSG00000197863	ZNF790	0.0765209836348888	0.111246385877178	0.417137873395116	-1.07149063503065	0.301258714982432	-0.106085560365627	0.179609007735614	0.673535389298866	0.0361942697105578	0.169641810819192	0.500459926098474	-0.611394044773046	-0.175553873482012	-0.476690167737255	-0.0498001478232372	-0.588779562036323	0.761982463483408	0.564062814609233	-0.873696642246291	0.486876710476255	0.476124931758838	-0.124732017491958	0.0177261454529038	-0.142544090389732	-0.0166165665346569	-0.324013243051892	1.17280993484631	0.814130571805951	0.666838069926479	0.426582782423866
ENSG00000197110	IFNL3	-0.0427225464929436	-0.0510195414092165	-0.046596957168768	0.0109244765724543	-0.0397850381449653	0.0717927937831242	-0.0379185827843649	-0.00503916824148127	-0.0426353729724766	-0.0429254625624819	-0.0420813547540435	-0.0555346571269872	-0.0527768839909554	-0.0523069708228402	-0.0253988155954943	-0.0473360474971124	-0.0328587451100784	-0.00648897612542278	-0.0081612312753648	-0.0409224929598906	-0.0454832002824155	-0.0415380157825098	0.0294858348245056	-0.0396826081850567	-0.0252923050736473	-0.0443366268617445	0.558729493268953	-0.0351556897727708	0.032425000094677	-0.0295267282893654
ENSG00000170848	PSG6	0.00246878464432743	-0.0058262922911313	-0.000612849988010181	-0.0062231742468023	-0.00640969356749501	0.00304397289123833	0.00341426824339609	0.000564110328689602	-0.00564040592960537	-0.00367360979118629	-0.00498034085050022	-0.00772427171559677	-0.00821824989357142	-0.00788804935439692	-0.00671868436961955	-0.00706713208460588	-0.00504848142995894	-0.00519719537424797	-0.00745991191765121	-0.00328228628532789	-0.00490071331379903	-0.000328687062853068	0.0143431043107674	-0.00735643388722533	-0.00565187813674829	-0.00668129921097709	0.0647916411438285	-0.00435366223444861	-0.00385315690428793	-0.0024865688199295
ENSG00000104783	KCNN4	-0.213021380852325	-1.48311146750279	1.51840417015173	1.46882083521599	0.152036047529085	-1.06596858285833	1.00978538258714	0.357327743915599	0.866443981334425	-0.106893767176453	0.832345464266834	-1.60687412656387	-1.24660800448326	-1.75127570812226	1.19829891595339	-1.96715899045916	0.0514371394558582	-1.3109680679197	-1.68865592429694	-1.36230636812088	2.43051774491671	3.07435360149892	1.4330545769888	1.98893010175755	2.40677173438785	1.1182571213174	-0.0359665451176676	-0.478045629591867	-0.427437026828673	0.801751777748514
ENSG00000216588	IGSF23	-0.106180331264504	-0.104307204928379	-0.14569344246085	-0.00307811501458948	-0.106559659211118	-0.121716281839802	-0.09904405862675	-0.133208318497599	-0.0730958528184113	-0.138788068794714	0.00532591684445197	-0.0174434070227439	0.207333261037408	2.51538204141913	-0.0500044763687277	-0.0875096267551055	-0.0643134879898974	-0.125156828233954	0.499304767037462	-0.0692217025982834	-0.0775567359618103	-0.134261474776101	-0.116273261503465	1.28635916116484	-0.0474315981816202	-0.134062152630358	1.50900891667205	-0.0951619559255101	-0.114033156976059	-0.134372477225178
ENSG00000105321	CCDC9	0.257963608319594	-0.209020025770341	0.509833396083105	-0.101328246596444	0.701263590605881	-1.30185653206663	0.352554070544159	0.902914584858449	0.213555739970745	0.142649816403058	0.815426347120485	-1.04597306874647	-0.572685312577355	-1.0667309189676	0.664135713666226	-0.549629147475242	0.906238674862502	0.969480934502972	-0.135105158812234	-0.0432816508223767	0.659805640370253	-0.0664077653177953	0.582201320035901	-0.0255410328934506	0.338958383850667	-0.0137107309993449	1.12319291734023	0.679006599647326	0.928055603221636	0.549703136419063
ENSG00000177380	PPFIA3	-0.80051931044893	-0.0726913978530791	-0.855045516575493	-2.09093802682623	-1.07258330175618	1.90051011680456	-0.343253678911407	-0.448952069872475	-0.261027488096751	0.163583625726478	-0.371941951665039	-1.10431475555743	-0.89437429833895	-1.29069258271517	-0.277728443994831	-1.76740810057895	-0.972445814194632	-0.976503327867176	-0.766837854620424	2.74550226696755	0.413176910906814	0.129892005089391	1.52079061802992	-0.212190017774161	-0.592286151373701	-0.705526459367664	0.323118927759821	0.0462835545644674	-0.343997800304643	0.696089123371429
ENSG00000105366	SIGLEC8	-0.185730261881565	1.14264001702767	0.675184823779008	-0.3880751632488	-0.323570980246677	0.641746646278567	-0.0155294843920748	0.175877602902793	0.0842996489597167	0.110061600631522	-0.178019851501316	-0.696154142514913	-0.582881388890757	-0.512854580608346	0.635183094927515	-0.697578567827788	0.38199049289265	-0.543251637892052	-0.526673553855282	-0.0153653208140973	0.300833214248578	0.140711084551798	-0.384992594420733	1.32009179398869	2.27756130641961	-0.0452202888937449	-0.222711006824402	-0.469097188895685	-0.0135454937716448	8.86715891502609e-05
ENSG00000167613	LAIR1	1.6318861050758	0.775760649885594	0.439264794996713	1.65128001670583	0.45573670677252	-0.770129691395982	0.812362901859311	-0.105195260342832	0.176384159724146	-0.303789546468352	0.291778947546535	-1.03321703297524	-0.625871370784253	-1.11799293115396	2.4942607003878	-1.58626053119779	1.19061488367349	-0.649741561671952	-1.06316308213725	-0.02152402225846	0.346211287709587	0.0520729221562574	-1.26968808972191	1.25997126333318	2.93180856793644	-0.247214055246962	-0.140904462511097	-0.186412634353127	-0.12696116290551	-0.309172667932043
ENSG00000196263	ZNF471	0.0472400533365928	-0.100289197305719	0.766728813022346	-2.67368289715347	0.740049901532531	0.201005176045096	0.281691765815018	1.32162995546113	0.339213825390696	0.283794266912361	1.34083562105946	-0.827719668657904	-0.382172927891427	-1.6254999964222	0.0551932035550354	-1.00798432839132	1.48552220950002	1.96050076330296	-1.28550764110882	0.979979915788086	0.840647988455801	-0.183062761764964	-0.25643966815208	-0.571020376928812	-0.545247600124821	-0.398734080743075	1.14462668347791	1.16795988132384	1.51639479846327	0.756848522223876
ENSG00000088833	NSFL1C	0.116474287519853	0.319932283560979	0.288036433303152	-0.177228545251447	0.429019983839035	-0.224120094908707	0.11257024494294	0.549103243620361	-0.0452623345624243	0.156627464075388	0.460933507562179	-0.996629096406354	-0.729773612923769	-0.99571696181645	0.183226561241487	0.219369109583933	0.535910582319223	0.410144947252969	-1.64147824719637	-0.246692324403599	0.103356797559238	-0.366775671876511	0.39952327710553	-0.158490550676012	0.297213974022491	-0.507020323549902	0.136447812962429	0.0527007422314253	0.514346363801781	0.392615839945578
ENSG00000149488	TMC2	0.288545934331699	-0.364380579791686	0.020141637267432	-0.487770531646919	-0.250237062645401	0.821425822542421	0.291340143891566	-0.248344105315478	-0.320650143667616	-0.290955264580341	0.0502335262711726	-0.475087363133479	-0.484344208357521	-0.520331553349928	0.318382791143908	-0.367632147532848	0.00837518735355734	-0.168541538867383	-0.401101756982272	2.44348533224373	-0.35502613147608	-0.21420806986454	-0.290736679048813	-0.287632048264598	-0.136461860692703	-0.371231380300906	0.559155638029286	-0.302890746154805	-0.219891809561623	-0.353800214035183
ENSG00000171873	ADRA1D	0.339386845265482	-0.548601107955726	1.2746284317397	-1.12902739531195	1.01826884660601	-0.0736143258493158	0.0869624392162398	2.56610349885817	0.370729061543879	-0.26143524309627	1.30963827710959	-0.973507637704143	-0.682256962833118	-1.04162222552495	1.30674784923518	-0.699407430201768	2.00143585709966	-0.193259059008901	-0.894221246788721	-1.01095087962489	1.36929589973429	-0.630548269481248	-0.586008607777124	-0.682312687020873	0.554790359898221	0.0903495870825635	0.254212489574662	0.265816147484294	1.49352050774322	1.31642332411534
ENSG00000101290	CDS2	0.0809885597142272	-0.446917489762483	0.212567247247339	-0.25242204282502	1.18746204983771	0.456613986860771	0.0313491538897039	0.159077119237201	0.10332547368993	0.127495974727413	0.23610287491579	-0.494299699248989	-0.796070558733771	-1.4064381537357	0.422805979260745	-1.39549724455551	0.520755599267558	0.117946758637765	-1.73396577945893	0.809455612473441	0.00305406397957227	-0.739764870174585	-0.614531501092299	-0.0970702067495878	-0.117670119331769	-0.358094536620647	0.181153952381991	0.215687215352369	0.575377858006174	-0.151115434220374
ENSG00000125845	BMP2	1.41744217233473	-1.0973432605233	1.21329109246318	-2.25722804221297	0.619478819314505	-1.3959760004493	0.860273148228741	0.826618898143298	0.701785316765975	0.0806726454160208	0.613018875806036	-0.755440376041844	-0.339028148000109	-0.868056417828807	2.09774374343056	-1.09189788908843	1.09310456877397	-0.257076921688709	-0.408585070693941	-0.143885195590717	-0.32951791346791	-0.538889810401321	0.565418579599051	1.08427085565	1.18667957307409	0.974573477994565	-1.44912277464083	1.82856204352677	0.119592628871326	0.858634633370569
ENSG00000101323	HAO1	-0.0909799775621201	-0.101337556841261	-0.115395026736448	0.105983269136266	-0.0979118557935763	-0.0868252440323013	-0.0924282131881346	-0.104636752770001	-0.105205304371661	-0.100348360748803	-0.0785813125148516	-0.106775184406168	0.16535395603554	5.50360948734454	-0.0639085232406816	-0.0937170378656014	-0.112899677747747	-0.0995374877391462	0.0244715263090545	-0.0843808231464973	-0.0656739373872332	-0.0910884131073587	-0.106789615464369	-0.0113513361599159	-0.0498199960891522	-0.0822083011416947	0.224434725388074	-0.0949914810274933	-0.097213564835357	-0.105344415233674
ENSG00000182621	PLCB1	0.244762668780218	0.259261235994758	1.13658824568003	-1.35670540901029	-0.327692417035874	0.977674802271549	0.218231620593148	0.215296400444541	0.82790544193598	0.543809634838835	0.202162311316547	-0.651336947317862	-0.453386691648755	-1.01296679645769	-0.0216211581767837	-0.525072838274635	0.796495917855898	-0.388019342106323	-0.501306718224762	-0.221873925951164	0.771921055859108	0.307329778234691	-0.799258881340243	-0.366730081272784	-0.76670538936178	0.0571866123788987	-0.774719745373048	-0.174611649056858	0.434433967756056	0.208875327277746
ENSG00000132640	BTBD3	-0.132170323603437	0.526328703926159	1.0193216455766	-2.81857969848875	0.0548588799765438	0.782647363650236	0.0156930130266407	0.819539671303852	0.405913588083892	-0.151429091244146	1.07078717386671	-0.783417477104614	-0.597117624013696	-1.83698406253802	0.454681679542452	-0.895379673359378	1.12724567305256	0.580098809139578	-0.721228669191325	0.103528427642347	0.743531230308042	0.172300788386429	0.119136622064536	-0.00605294514177154	-0.562075080971372	0.838237722175277	0.593477765007895	0.555084689998752	0.985007262920046	0.302388655801157
ENSG00000172296	SPTLC3	-0.061762424074946	0.188125412772361	0.218525764352781	-1.60400877854595	-0.112794353662221	-1.21838556849908	0.179177251540274	0.245521163408019	-0.310977593059261	-0.00242387804163846	0.193712687618816	-0.509689082239903	0.738892949557762	0.531768881260833	0.507074682873625	-1.43120938398015	1.35128748520991	0.740439136219169	-0.589082125454686	-0.0128228665925202	0.435780444456421	0.299473369049624	2.05458183201337	0.0895174793699022	-0.420309534552891	-0.503316977711898	0.735029471745538	2.05796816645007	0.104920186709063	0.91886372194093
ENSG00000172264	MACROD2	-0.293656007044383	-0.159816054132938	0.0312384332218399	-0.274241605967967	0.195873268207668	0.732434767415787	-0.214785314908534	0.41545595222794	-0.211220926800643	-0.444592092318168	0.40234873441755	-0.772673521169117	-0.201175973581467	-0.719184328482716	1.25963640187139	-0.607047564296119	0.302180097875217	0.259542119232484	-0.748049974423491	0.423441167268261	0.382323094799589	-0.349914488826953	-0.123426890551412	-0.535202341256966	-0.326414052082906	-0.290553985060727	0.877590359828995	-0.119199802911592	0.369206944637016	0.135823351736269
ENSG00000125879	OTOR	-0.00720494660415216	-0.0126776350442552	-0.00386096650846832	-0.011528306933428	-0.00439473019551816	0.00311438556858001	0.028745177273283	-0.00701728954067483	-0.000773624826686551	-0.00483765104345879	-0.00671700087160911	-0.0135852386891892	-0.0076055550458658	-0.0112118294089375	-0.00398395971389754	-0.0111806003727238	-0.00535278648353891	0.0371925915609578	-0.0118209155800056	0.00813073648792475	-0.00227786795144394	-0.00871959680113741	-0.00934363408884129	0.00238676360972352	-0.00813047542587203	0.0461713984152144	0.0328440947218518	0.0493645354478991	0.00394274281393858	-0.00954711537322347
ENSG00000089006	SNX5	0.546861682185463	0.573182564555183	0.385415453256649	-0.914514546334421	0.135049372733601	-0.276005030769557	0.499297361214391	0.644867915114243	0.155088893567712	0.0116955560447477	0.579406063427772	-1.183885132433	0.269014805974998	-0.908199603102955	0.546770583963807	-0.293021381767728	0.702391243137383	0.804045250332714	-1.13935633179249	-0.00728089987480519	0.129103962565763	0.0659022874569164	0.14612838963098	0.309345551252208	0.808797963393014	-0.129667801315946	-0.18588927845025	0.820744115288818	0.555921930178978	0.354179322182801
ENSG00000132669	RIN2	0.947707242864815	-0.271629922308943	0.511802495733426	-2.70341547758307	0.623072582937542	-0.769832574041605	0.91865140330827	1.11787629859187	0.135687087697754	0.387056998474352	0.53623416923829	-0.505339048176261	-0.179590117545048	-1.93223628998909	1.41579738662659	-1.21399474377966	0.651776491105095	0.497521449427662	-0.79911218587206	-0.137661567318327	0.715888695456898	0.823217781787719	0.964542456700833	0.269269108038654	0.432872962153813	-0.303130225432239	-1.79696353031838	0.9092872826679	1.03942840311031	1.14968532647827
ENSG00000101439	CST3	0.0259574697687475	0.0259574697687475	0.0259574697687475	-0.426101861767506	0.0259574697687475	0.0252872572477445	0.0259574697687475	0.0259574697687475	0.0259574697687475	0.0259574697687475	0.0259574697687475	0.0100237912496344	0.00699272776415633	0.00631222693597105	0.0259574697687475	0.0146539021124812	0.0259574697687475	0.0259574697687475	0.024324634124996	0.0259574697687475	0.0259574697687475	0.0259574697687475	0.0259574697687475	0.0259574697687475	0.0259574697687475	0.0259574697687475	0.0259574697687475	0.0259574697687475	0.0259574697687475	0.0259574697687475
ENSG00000101474	APMAP	0.20056511701393	0.0754299723572057	0.101358137341811	0.172525763336009	0.153468034509387	-0.0383718333952851	0.199807289043502	0.17980432198882	0.119671529215836	-0.0891761867827958	0.202326363598061	-0.892460191788094	-0.185591325652689	0.197292878255267	0.201479074593813	-0.864745582558074	0.200841177687169	0.199963923361036	-0.567736701463264	0.202326363598061	0.170910536346931	0.097672475105118	0.169013610985244	0.128367262009445	0.202326363598061	0.02587598007761	0.202326363598061	0.202326363598061	0.202326363598061	0.124178111696689
ENSG00000088356	PDRG1	-0.0796301484741989	0.0940868064455672	0.211866155212011	-0.880104612606391	0.289626837621575	-0.104118629332772	0.233464188463699	0.443930469702616	0.0462961837766967	0.274081635547397	0.264186952215822	-1.00703752121053	-0.216564836974185	-0.72205372057008	-0.0295692659190422	-0.469158193267348	1.00472841567295	0.313619141334749	-1.21541760745699	0.371840463753074	0.472300277439021	-0.249624597484258	0.246860436873941	-0.134390804989092	0.473947846924112	-0.317369289916753	1.06124531702433	0.438141059363962	0.458876790104186	0.321330008780715
ENSG00000101444	AHCY	0.104541600863065	0.222250001944978	0.291813040140009	-0.952279187892156	0.151531852730176	-0.597856660285642	0.136898008981794	0.298588857167613	0.270564495925185	0.240992819196108	0.298588857167613	-0.462125540101581	0.192511528543731	0.280883776001292	0.187444070862781	0.175761486714469	0.291634956663397	0.297548187273777	0.244331901761552	0.283172474789492	0.29821497497418	0.194389016078716	0.253385031536864	0.201666376677946	0.147653220767986	0.248819923852199	0.298588857167613	0.297559745099572	0.296166726725301	0.295563240004425
ENSG00000101019	UQCC1	-0.165029734095709	0.296016478491358	0.326038885095894	-1.68726899496766	0.139751556500237	-0.148276484646373	-0.0390399580535799	0.591805380975683	0.34540707216067	0.123622613612322	0.541146773265903	-0.11508721357862	-0.344388247197957	-0.613446568912622	0.0989548622589249	0.566594721940375	0.556346248159318	0.515282148937229	-1.41230160878902	0.652148886430354	0.468563883292536	-0.0945133349063432	0.0854506944042437	0.0474987977990487	0.291655363616433	-0.120582596431233	0.408744861899986	0.712042120099118	0.65969746233967	0.280991524518167
ENSG00000025293	PHF20	0.212956807361119	-0.591542340720922	0.462885214432571	-0.326057929538015	0.701715502631749	-0.435302881636139	0.212842395010098	0.559405279221901	0.0776057715261965	0.0210336891922013	0.527751301143056	-0.996877973193758	-1.18149412545818	-1.78620838572476	0.496437148632066	0.719245160436878	0.729447775331993	0.472384640600479	-1.88187462358501	-0.284985332841694	0.103317531128815	-0.235677408159111	0.226543133433114	-0.103860833050888	0.153060151534931	-0.487483565966194	1.06595924933818	0.134951631385214	0.755371309117361	0.276662364045459
ENSG00000101347	SAMHD1	0.638350650230679	0.366178532355328	0.654957033156129	-0.0147485726188164	0.571414284890118	-1.20465922047168	0.603371398114615	0.530259025367349	0.549569457636499	0.570732351403126	0.667920318867791	-0.441902490244071	-1.55702975387505	-1.83907890591436	0.641023450899803	-0.944867570792268	0.667920318867791	0.502575648279381	-0.246796307057524	0.0575343984838351	0.280309949434464	0.313349299596112	0.0424312919902366	0.61386425472815	0.625911454771819	0.220844309397715	-0.187878243893935	0.458073253977471	0.331255914418726	0.481565301636092
ENSG00000132821	VSTM2L	-1.55907835548562	-0.0532869796656283	-1.18329020116251	-2.04657155960257	-1.54956048538322	2.47454036068678	-1.60841472173793	-0.0860969811267336	-0.0834869884732003	0.254181602087225	0.95786932304899	1.76620796454989	-1.19587598250774	-0.931450536628219	1.84436774644368	-1.61639179496958	-1.05753634260216	-1.86918193022482	-1.09125220542593	2.47642822806114	1.35705679205117	0.912580340910215	-0.911576692659473	-0.885569647738391	2.80387292861352	0.607826083043531	1.07845737301419	-0.294381841944244	-0.652645295202936	-1.35107559140191
ENSG00000101452	DHX35	0.161167565297786	-0.659562217724675	1.04577759566329	-1.61001025351572	1.13740993639475	-1.02456079917284	0.269327333132593	1.163309356436	1.031400511142	1.0395226631562	0.93031013096909	-0.441401032157848	-0.863098202493829	-1.17906199444435	0.2688148626189	-0.623959458050612	0.695479850155502	0.853808659949781	-1.51658401948936	-0.121622283779261	0.763992004064714	-0.128552865702866	0.0987170291682219	0.411451601001115	0.00573054867194558	0.0537974261061821	0.535194897202028	0.381520735452223	1.53303700208326	0.59427727171458
ENSG00000196090	PTPRT	-0.272676756947586	-0.489982611755085	-0.411533871985896	-0.554707794342385	-0.49895333966064	1.57137800229492	0.401914921412788	-0.0977288576218732	-0.347305338565724	-0.525885347018546	0.518600409429559	-0.470453127751404	-0.506412473953015	-0.451080098181095	0.25500225388759	-0.555880909508602	-0.507435309605832	-0.40984567488583	-0.186735795799402	0.762101076949203	-0.136289200958501	0.408212701264775	-0.141465772577719	-0.067593161117346	-0.262343744452638	-0.166985889112661	0.533593169746134	-0.431294668690486	-0.518180270945504	-0.368898808752211
ENSG00000124116	WFDC3	-0.381210942343113	-0.580464377868197	1.08488118560754	-0.804605100696823	0.00164342742991863	-0.278911604440716	-0.44887761324664	-0.44010741029185	0.282924350741972	-0.0464153712716558	0.132070804475737	-0.648809917939902	-0.389311079305448	-0.729256365266028	-0.0647741063796391	-0.747888704031243	-0.274607638893055	-0.242115849947934	-0.757414092148583	-0.270414131910144	0.320563434083775	-0.452108366621201	1.63363860009877	-0.315324361027687	-0.698839897489118	-0.139553454538069	4.32401333614618	-0.180062256374424	-0.122417825719213	-0.297830007086741
ENSG00000064655	EYA2	0.513608515584524	-1.50280270098225	-0.729796782742776	-2.22809504148371	0.0509368985407524	-0.223828279859592	1.32686687425878	1.85477625819216	0.189693416432606	0.938920081408583	1.35676217940666	-1.17496270475662	-0.528022660077094	-1.57888937763776	-0.509745179434438	-1.28973813502526	2.65597718725295	-1.65725344235025	-1.61053485347991	0.396855881765171	2.53728861880994	2.20214160343042	-0.21543162076195	-1.3986650065349	-1.68464363534799	-0.0122671860931419	0.85293978559442	2.1548385392195	0.634468463503122	1.99393797704235
ENSG00000124228	DDX27	0.344057303156345	-0.29316002821081	0.538530368495219	-0.528825450572384	0.480342520457279	-0.798971310915334	0.391433901654895	0.700114326504906	0.259771150614185	0.208457689487991	0.730909355573398	-1.21995925062024	-0.650534544871734	-1.36191635096457	0.411563277920661	-0.612938984858964	0.71409192724763	0.758079949641912	-0.817948864004252	0.252888727461959	0.445123883355679	0.126492531739766	0.56853436506927	0.353385044851745	0.538948120704193	-0.0902987542987478	0.71823029793675	0.659660912928404	0.714895550001791	0.534261761607287
ENSG00000196396	PTPN1	0.357301187081783	0.271794127456342	0.466146222183198	0.242873182152463	0.602909763027209	-1.17733992198042	0.346215576545398	0.619774501125899	0.276830842307273	0.360360593889766	0.577956128654745	-0.717561132105442	0.0954011563273087	-1.10631744508153	0.678561606478019	-0.407295545205292	0.525797014955357	0.598356828368897	-1.62515913155578	0.228110697534701	0.475728464462988	-0.0711631891346414	0.37303225758142	0.244450441562494	0.676136841769168	-0.235005971440818	0.457998991104566	0.384467219502184	0.631786032505358	0.493215282578551
ENSG00000101096	NFATC2	0.640132089564247	-0.920249663952361	0.246523109357036	0.0679090874899824	0.2584926019452	-1.0623316646634	0.94512290129756	0.412895990698257	0.63442183505644	0.104214346010256	0.578688066762408	-0.729229148133994	-0.977827359967026	-0.676310152318741	0.542214843869881	-0.559158621277475	0.881724278618153	0.138883397321015	-0.680840402713024	-0.167405596640045	0.352889669405368	0.500064093238796	-0.0732056764017508	1.29531276065695	1.71570595441624	0.558881189272357	-0.314586951713341	0.896474135899736	0.554116634891249	0.190450620367799
ENSG00000171940	ZNF217	0.933911897368201	-0.798169651653455	1.04898106326969	0.591171026170939	-0.292799238714777	-2.02686105908615	1.08648090966557	0.868524985453157	0.240839685611093	0.284062805320524	0.719659854149574	-1.26959376716612	-0.322442992014844	-0.342056752546522	1.12541997820273	-1.62139544845803	0.804759260421322	0.524737396512481	-0.673005394460007	-0.12909232836675	0.824810066731335	0.97479959184084	1.35139325964476	0.843542221863201	1.45386700285409	0.165003515528234	1.3019047525904	0.865863103317755	0.606994804803005	1.01308149904357
ENSG00000101132	PFDN4	0.317154410929829	-0.102275267951377	0.559247038408397	-2.23676734257618	0.734696333720083	0.297431374911066	0.390833514313707	0.783004430890803	0.283330162108249	0.219051500100051	0.526277043638699	-0.623816029520818	-0.524966551623209	-1.33485100511358	-0.092720218918929	-0.280265808731361	0.693778841020125	0.708447901953272	-1.12218299616303	-0.0199675425012425	0.158248209426776	-0.350511975529805	-0.17404818597637	-0.25700411920666	-0.0938808829084369	-0.286182467741603	1.38843588309373	0.00944328897148685	0.825441798104156	0.451633419707171
ENSG00000101134	DOK5	0.140317188675952	-0.98208985717942	0.0366707623588159	-1.73443692283087	0.930004891796191	1.16517592557381	0.0530887652111238	-0.550695598032364	-0.490773712688634	-0.788916248156716	-0.0503188425973817	0.57156187976627	-0.176113628053883	-1.484324544534	-0.638720650885507	1.52670319884677	1.44567439423599	-0.606291930821177	-1.42113506434686	-0.531401616718941	-0.607908162599876	-0.488839895252408	-0.862037776903838	-0.868491644597446	-1.34410131750689	-0.98312633146093	-0.711290997699856	1.11483743836877	-0.180040479757092	-0.65337188197428
ENSG00000054803	CBLN4	-0.0568428175278887	2.89950890225655	-0.447873601428072	-0.716043905908646	-0.51929865747935	1.32904470197982	0.602886095505237	0.448017861776238	-0.597768950343349	-0.586840033955148	1.04481686281611	-0.695185142806816	-0.244230867801382	-0.324924433306346	-0.0284145254771031	-0.576449333892078	1.52385541327007	1.23982948896454	-0.380717667960087	-0.450126778052499	-0.424547628975014	-0.657329738469353	-0.656156652086699	-0.43914461489732	-0.718894759468992	-0.52406330695005	1.39080027137641	-0.185733758307009	-0.0843291920913537	-0.468257892846516
ENSG00000213714	FAM209B	0.0367812872018631	-0.704211672615173	-0.0852090544155485	1.1696620111697	-0.117403812431466	-0.465737219843318	0.0790552528403226	0.087941132790552	-0.208506470969246	-0.24439668332202	0.088523027182675	-0.670628561658266	-0.393852539163752	-0.519264525425066	0.425780132994732	-0.295278265744801	0.101103938581048	-0.461860567942354	-0.558239516528457	0.3504138413324	0.0940128343594742	-0.185329448109348	0.0259760257058908	0.217518189924105	1.28021422094673	-0.200475249784033	4.49206335697146	-0.234977197355725	-0.229698254933337	-0.0698050794945749
ENSG00000124256	ZBP1	0.115962340950488	-0.539225845825012	0.164807339518817	2.98015859336427	-0.329069811237765	-0.617232899779178	0.0127255855091999	-0.0688165349661121	0.282270916684539	-0.224819423075563	0.0518687084565699	-0.643888599792985	-0.143559686997104	-0.285935708353317	1.69069664222621	-0.71567413376874	-0.220513169076527	-0.534224017149983	-0.697667331287441	-0.29300122848209	0.0724172686251341	1.04661238474995	-0.626114514690833	1.71998566240633	3.46500065516706	0.167222651168482	-0.635023161677828	0.248224127211197	-0.28542172237401	0.0477112952617921
ENSG00000124237	C20orf85	-0.276532443692776	-0.301609763762399	-0.266731884951533	-0.288885159097281	-0.278499318585348	-0.0629506594617762	-0.242355807533765	1.15191098536362	-0.292284249337772	-0.288538708498757	3.53975126336243	-0.312792092076037	-0.203208673554427	-0.298380557565781	2.98360946954277	-0.304658985719823	-0.268386575973603	0.0490941779447213	-0.294802070109031	0.364304728397177	0.0419149530521971	-0.284019353070929	-0.268887200813135	-0.267247540649925	-0.304533351899395	-0.297324865381535	5.25435028589364	-0.239089296275396	0.000932540066809852	-0.241975284084138
ENSG00000087495	PHACTR3	-0.771271415260158	-1.0041881019868	-1.04849712823065	-1.43972622685022	-1.41012548671457	3.7761443962243	-1.13028874031739	-0.995469769752861	-0.560394387064151	-1.01569982255333	0.194656091801354	-0.549676989675483	-0.142191256492781	-1.24399664370188	1.82618952778062	-1.39694137695279	-0.11088516947578	1.54517971245494	-1.41878584798222	2.4141777387264	-1.30116730625229	-1.1331936334007	-0.555539434486358	0.383469951646277	1.18770481881663	-0.933123011293724	-0.401978827057839	-1.29773289551963	-0.85685182675794	-0.654643953176281
ENSG00000179242	CDH4	-0.846626104973296	0.0286368445308815	-0.537130647763329	-0.950678241563104	-0.744794120184568	1.74866085763515	-0.58153716203991	0.0368234058665999	-0.515395599757304	-0.416624607076888	-0.146208777796685	-0.896868249336445	-0.5446106519894	-0.865864660129179	-0.374078450175368	-0.317211333121315	0.297645853036999	2.56991359549231	-0.559811460648662	-0.10834283428089	-0.312849589972642	-0.474700775706385	0.501889733028645	-0.631271056759531	1.75289205241116	-0.624661399814327	0.699796731051394	-0.524487597430129	-0.486343262783745	-0.442537320758327
ENSG00000130700	GATA5	0.159180192836504	1.75077621968378	3.85196338890624	-0.73557735481222	-0.128725630143594	-0.750038181391462	-0.659634701786783	1.63428312031802	-0.445240897970374	-0.155386349097822	3.57687285972771	0.453271742943518	1.42753040811008	-0.185264573452976	1.56173338119556	-0.714568491238108	-0.670428744617993	0.0157815875547067	-0.64889896648966	0.16829238283558	2.30277498497959	-0.68379396104004	-0.458237719662238	2.18357177839376	-0.63225797683011	2.51047640371496	4.08398823200236	-0.0760349811432712	2.46954285055642	0.894138397543784
ENSG00000185272	RBM11	-0.607006386551278	-0.376898340522985	0.0971462450488911	-0.897146726823533	-0.404848475447105	0.938882390066572	-0.017821977452873	0.431556804897999	-0.109020321775251	-0.23196362357105	0.59079488724148	-0.703458859202285	0.0873658766999728	-1.29942290545485	0.220319607352668	-1.31580122328677	2.47965030221292	1.76491811734838	-0.799682790148056	1.70069254442921	0.397352587409006	-0.300233593224796	-0.894210717645563	-0.0810349916748326	0.120196642409189	-0.211750817713945	1.27589734274662	1.41117937366564	0.720552802732781	0.193177185870443
ENSG00000180530	NRIP1	1.19510659006964	0.38916841429325	0.493556401505797	-1.61579483547057	0.120138988869545	-0.919137198235023	1.18326406053731	1.41850804405681	0.510685939086985	0.145735939924804	1.07444668642936	-1.08499998924697	-0.569250578742221	-0.348328427708156	0.353599463176886	0.98756545067326	0.703202830775859	0.726452283372717	-0.324487437319906	-0.361273280961451	0.27196618826756	0.0836955738656121	0.182538212088792	0.645304202918122	0.0378452956121882	-0.375051260646269	0.136634735813589	0.0205359447830247	0.800978426196837	1.0127894613808
ENSG00000154639	CXADR	-0.884786811793674	-0.0450924169447078	0.539562545589145	-1.88585028402945	-1.73667441327524	0.374954006887731	-0.380672033805433	-0.514397675366273	-0.122006747691971	-0.145765901879222	0.486237326375844	0.0578995976850853	0.208419385996973	1.22476500273384	0.6647181164412	-1.86903972798566	-1.39319390568512	-1.13782074443378	0.601773740310707	1.37893922076737	1.60285355787896	2.13699710693001	1.64481096483819	0.85690846486565	-1.09307223173703	1.14172771539375	1.65561230796601	1.52858355294489	0.163264162396742	1.55198203447624
ENSG00000154646	TMPRSS15	-0.0312760289551445	-0.0435442018149351	-0.0309342356136145	-0.0443388179178983	-0.0206041141085344	-0.0294697140113097	-0.0332591302104711	-0.0365035618055818	-0.0071525994278581	-0.0281258722401924	-0.0292906841471249	-0.0353717808320711	-0.0219079647337231	-0.0466156988206161	-0.0432169450601462	-0.0441944068793224	-0.0122632848571895	-0.0331650165218068	-0.0456411592082982	-0.00145738532037743	0.00196723261096208	-0.0396462450076943	-0.0283871435686501	1.46807015602757	0.0322879924073583	-0.0404836601534654	0.589244621066613	-0.0337342865840857	-0.0393487423644786	-0.0301324457824991
ENSG00000154654	NCAM2	-0.638994582776634	1.43616984106543	-0.434161886334639	-1.32778510145264	-0.607525728371043	2.06215361104657	-0.479836649940519	0.0127744452019505	0.16980284212097	-0.276171484683742	-0.496696159859665	-0.434168896958907	-1.22711257277367	-0.960926683681284	1.07494014152937	-1.13438590908602	2.43992531970769	-0.919914551603724	-1.25313047218906	-0.235952187680196	-0.314986654858613	-0.701752210989492	-0.843276968173302	-0.560328348102305	-0.951034243515536	-0.648177298729477	1.4345937127809	-0.793729884047492	-0.772067372716353	0.0736514198095602
ENSG00000154721	JAM2	1.16996533216742	0.462185018945609	0.769667453355317	-3.04305644225031	0.0961816076126771	0.345124296679412	1.08969918265566	1.37293860236128	0.650804773862739	0.660090886282519	1.29100019693748	0.0120590277941604	-1.31403737501843	-2.53972105349712	0.983514164086084	-1.44727485202491	1.62149003763179	1.21980203156918	-2.15248169527634	-0.251334676479383	0.387946544339262	-0.373838414631192	-0.987305888407081	0.229016598725951	-2.17371449400714	-0.221277097729596	1.49616843846354	0.754410745556135	1.7206777120748	0.686558642330813
ENSG00000166265	CYYR1	2.06250442738017	2.07082045798205	0.979268010271225	-2.50598682437457	0.151434278441666	-1.12859344568701	2.0276947841212	1.29424311256085	0.267321538727302	0.429494010312685	1.42625645218256	0.100709713249005	0.133032820460184	-2.21626022073808	1.47957294545598	-0.592988360321761	1.48040804343101	-0.268208145170285	-1.17654394825022	-0.438050051067843	0.807474519635068	0.0597060302130763	-0.985273162888436	0.458252773916098	1.69637529489271	0.00300764456764528	-1.07029886565478	1.56320979100644	1.90225378813495	0.720293517144699
ENSG00000156239	N6AMT1	-0.067707496195481	0.389883602159902	0.644764440225714	-1.66295282633579	0.762642529142565	-0.302595793787133	0.16018199711876	1.23378025923802	0.14062868406369	0.295194192283468	0.902418286503045	-0.493157150164858	-0.134151393018936	-0.988336839597666	0.0466303187539816	-0.764556175624837	1.38719303916928	1.52616906769534	-1.01577467069671	0.723941419525815	0.78345029499732	-0.0847261286367208	-0.288632809374419	-0.00473252663942441	0.33122124867958	-0.153937183453874	0.473435295924304	1.1399559567775	1.43282290634225	0.61348517187887
ENSG00000156299	TIAM1	0.074524171345573	-0.739544501780379	0.434592379809174	-1.1946774018957	-1.33111969246811	1.40502103208897	-0.103637622214666	1.34057901414759	-0.440152946062305	0.273078309699167	0.899809682287515	-1.34461533767855	-0.918684401913849	-0.780677961462455	0.0373812107512408	-2.00906686319617	1.12510932244125	-0.610756154707123	-1.7425014338782	0.801557587022789	0.490676209799926	-0.610871429389023	1.28439035658431	-0.349106233229855	-0.260196381861237	-1.2371944808364	1.14802420746774	-0.938844915064911	1.27304314144981	1.53926574587986
ENSG00000159110	IFNAR2	0.815380947478498	-0.555674420859692	0.404577179532725	1.34824124658038	0.417587725637506	-0.720335230089095	0.68043680111512	0.427473339984575	0.0902563353847202	-0.148914111872331	0.46933148616558	-0.776098052689475	-0.421364471055895	-0.401098552367769	1.28480146626709	-1.40306840326057	1.35792368746612	0.30156063323283	-1.16455354860274	0.115274942402024	0.176442856984568	0.223754637361169	-0.44085715735703	0.603835994624243	1.75390043432663	-0.470200413308862	-0.794572968858501	0.383527473891216	0.57618049000477	0.0463206860791915
ENSG00000180509	KCNE1	0.380463069844594	-0.0556911522452359	0.0113754595578143	1.67203762300016	-0.108905877727848	-0.461693965691749	0.0695496765643022	-0.220494429662238	-0.140093632268053	-0.195450513888089	0.341964264565237	-0.056978468183708	-0.147851693893567	0.575525403823886	1.64509469824842	-0.466470118183385	0.00621857548979007	-0.268847189612154	-0.43803515893027	-0.267115257468665	-0.20446472198203	-0.182316692865994	-0.395477922578837	-0.0905330061594978	1.58965394626572	-0.241299906403703	0.315292419598821	-0.259033050806299	-0.297631763599005	-0.24728896953564
ENSG00000185917	SETD4	-0.0339064712025431	-0.0974733675569814	0.580136208873985	-1.45382733379495	0.0380361160730647	-0.264599260759769	0.277945536364016	1.00771373136332	0.246746364624958	0.195503310471631	0.761761442737249	-1.13875515591491	-0.15214227052149	-0.903162003093611	0.279233076000897	-1.10211488459258	0.869240971077434	0.69546946293695	-0.834432242055864	0.635704017334635	0.929132024061908	0.313066787264675	0.483705716312094	0.486178936298119	0.529333548601648	-0.0429221589984478	1.4543130036297	0.977079069502737	0.945928329832397	0.787467907554162
ENSG00000157554	ERG	1.95629146742179	-0.555510900476299	0.431197920714575	-2.17698908552578	2.21230300537282	-1.21214603642455	1.81070226445743	1.12834236208662	-0.139549875734899	0.0510433449780729	1.05067290208893	-0.325281100466729	0.0423986358387288	-1.46270723613225	1.9530692112712	-0.765680805381396	0.970215446167785	-0.0858649028533355	-1.62361845270164	-0.787421458311434	0.365017969923508	-0.505329736673743	-0.886529818812972	0.141430583651544	1.99515415139925	-0.430524913052111	-0.95582790701601	1.19147363318434	1.54613554676915	0.495851370994996
ENSG00000157557	ETS2	0.409560175417105	-0.317708663375594	0.415511315704031	-0.601355598220849	0.406397792115403	-0.730779165442904	0.397990594841211	0.415511315704031	0.373744624923828	0.376758493117655	0.374022367416567	-0.398632652268689	0.07336987642231	0.288036657681332	0.415511315704031	0.159630570035368	0.415511315704031	0.383322757933796	-1.57370794766025	0.395181389233405	0.373371907382777	0.14575518900151	0.15925674427112	0.408248471769969	0.415047787125206	0.0831467451834264	-1.44911899938728	0.411883715116193	0.414121594161618	0.415511315704031
ENSG00000182240	BACE2	1.05268836431574	-1.30260521315444	0.919633071848974	-2.30648453047491	1.97337544416796	-1.90614053840207	1.07858847563924	1.12855475935317	0.621638597302058	0.752667146324226	1.06058350284819	-0.693457719012498	0.220358830988182	-1.95162874442927	0.456761004855265	-1.40100499801371	1.56239659344719	-0.15457968838768	0.341399639739019	-0.866878079151049	1.49602231481645	2.08843690397937	0.455264213513278	0.376173383218525	0.329137610600876	1.22078089768847	-0.970016953663061	0.765245148002857	1.25237034525449	0.804787602061919
ENSG00000183570	PCBP3	0.462889041122663	-0.645717332848331	-0.0238558701338571	-0.86520219267798	-0.544912785906122	0.865297501040321	-0.0130180730782182	0.681130462593565	0.845434000315373	0.211698584922955	0.484622190180807	-0.994733307172426	-0.877571326636847	-1.3706482944684	-0.25901704048659	-1.6067826334649	0.555684173056981	0.17829074399348	-1.05648941124899	2.0998151969369	-0.538981354176184	-0.771530550859409	-0.174488211200495	0.682807257809922	0.937097746442064	-0.296017984379583	2.1502567078065	-0.938205141756348	1.07215115699589	-0.325807204767199
ENSG00000160298	C21orf58	-0.386864137220993	-0.384571225846938	0.101093948798095	0.0585155050473897	-0.239436812131309	-0.228716613087587	-0.0054700141173299	0.639914269658745	0.0780208700862942	0.0425848681131466	1.43741422055449	-1.09016115821483	-0.7770881671243	-0.977579401377311	0.774835023440136	-1.11106297144404	0.401629222813335	0.46752191427799	-0.706165407360215	2.70005419321659	0.469873254380854	-0.0693157845944542	0.488698495673902	0.383379027497975	0.469786360857812	-0.155000272469478	1.88327457394204	0.263369194502486	0.463846190657478	0.387285447448642
ENSG00000100033	PRODH	-0.408988123305177	-2.37978162432321	-0.471148075446963	-3.03369367367315	-0.36936899119559	1.52159560364002	0.186307666284067	-0.366948921604787	-0.889962948532522	-0.0546479531824343	-0.0357020278665312	-0.789705455757614	0.000127447559566315	-0.675244650637061	1.05107432777928	1.00971491115726	1.9819907664754	-2.46690389329775	-2.30120059269324	-0.0863543439716698	-0.531807099960735	-1.08080098022742	0.870910746741755	1.0714762109057	-2.25388041816146	-1.03946721456102	-1.01940062901199	0.617176958145814	-1.15700661369892	0.560795503360723
ENSG00000099917	MED15	0.276684095336423	0.324666045699383	0.36148777729267	0.0211070982304739	0.353041444631314	-0.609330478061099	0.292722659346166	0.36148777729267	0.236127246121977	0.273932132009157	0.357413227215588	-0.987740958551677	-0.32632362504483	-1.32243137795797	0.359117907152591	-0.308204892885031	0.36148777729267	0.340171471034858	-1.24776428897629	0.306888872980825	0.326825796933389	0.0225650626109008	0.339465624368269	0.317561617332911	0.35234788271472	-0.181880622394982	0.339991206397843	0.340207593310094	0.36148777729267	0.338982411866583
ENSG00000100034	PPM1F	0.502449739317596	0.185174220350004	0.844287472705901	0.194318211921531	0.0876665197096879	-0.476002184442779	0.538862264982754	0.867364748202008	0.0938543179345324	0.411354006571788	0.619605489338422	-0.991044541064541	-0.412910716491874	-1.80525504100435	1.12922288610314	-1.47844724332623	1.40068573376944	0.0672105042125611	-1.30504160087794	-0.400207064983991	0.497664741971555	-0.358096518948809	0.215327428347443	0.0507044167733042	1.34674665088878	-0.501809726605364	-0.53231408630118	0.303856734497525	1.11351752783792	0.48511428169022
ENSG00000240972	MIF	-0.350001000025824	-0.0494076037253397	0.508530556332741	-0.958135523635962	-0.0751117386425968	0.575529159808642	-0.225494776479728	0.614971149062368	0.00521277293618492	0.0815595544335936	0.622316572985158	-0.881232767695435	-0.0381665458466538	-0.200821381388442	-0.0644036277807007	-1.20900474809823	0.231224079053111	0.562109531947561	-0.721449779756301	0.463272210034473	0.570831108842756	-0.184567801722576	0.137192656330455	0.085302047352843	-0.107837391609927	-0.0376340170254496	2.73979290903645	0.224606578503898	0.236747825153397	0.195314493632427
ENSG00000197077	KIAA1671	0.0130621545822612	0.346835329450749	0.213507799355635	-2.9782166731077	1.73384125476663	-0.70564022691036	0.646925563863511	0.103777299770308	-0.150301169727797	0.665592290581384	0.10267773332821	-1.30985000303813	-0.537743189818423	0.186431278471413	0.187652870093758	0.109627841028737	0.906864422392723	0.0933631129423451	-1.02251692575083	0.45983422295745	0.586889015003271	1.29856827284428	0.493487251922682	-0.0103630508172634	-1.65145262527159	-0.260270772334778	-0.35724199729168	1.33517620248612	-0.270828799129531	1.07900406553434
ENSG00000169184	MN1	0.0664929322601545	-1.54161897926685	0.114431350956772	-2.43188577673281	2.44691663379201	-0.227445678754944	-0.275635847663005	-0.129031691068553	0.222554329286828	0.982301727720369	0.657014488215641	-0.307467859064838	-1.66405554899248	-2.27607897137436	0.297797157668831	2.31737232663685	0.123784573564212	1.65259072909732	-2.05295611448979	-0.136266546652926	-0.272595712020338	-0.443468827656144	-0.610762399102773	-0.654426081773867	-1.79888533904723	-0.290248777010039	-0.91669001738709	-0.213256840694776	0.0884958750871238	0.207365963911879
ENSG00000183579	ZNRF3	-0.203594306064209	0.659475288680933	0.248110271209509	-2.52086148908727	0.966659254425053	0.376458550424158	-0.0896109731003371	0.615056350973892	0.0690836631164018	0.141098414494934	0.870080992532504	-1.11802054273249	0.272367791579689	-0.459331010118146	0.0449378918823123	-0.665515736442758	0.783669650783577	0.930131321728344	-0.902425034613374	-0.0186315805228386	0.498101773230394	0.00861572505079806	0.422102201385331	-0.555657281788229	-1.40400622273855	0.137033635809367	0.662790423675246	0.310417399617876	0.790057517718114	0.267622312361326
ENSG00000183963	SMTN	0.766724940887864	-0.485546486372754	0.819249527281764	-3.12708933803411	0.819485410639255	-1.52811645321481	0.780615046644391	0.721863533854702	0.716580533238567	0.70701635859621	0.819492425933805	0.630479953237596	-0.12059686006573	-1.59064284329507	0.716542685009362	0.183653057730107	0.819492425933805	0.687991122416743	-1.02230043720241	-0.682158849654846	0.791076903074206	-0.349616725158434	0.531094505341815	0.583153368820351	0.710962904170328	0.650689161002161	-0.0627089581903925	0.656977107159609	0.819492425933805	0.656210480487579
ENSG00000128276	RFPL3	-0.079979977035779	-0.0871795376226827	-0.053351308005476	-0.103150987996685	-0.0601810596404119	0.0230198704110225	-0.0595265400746062	0.0640505183793397	-0.0633105565441095	-0.074005293891339	-0.0596931701078967	-0.107400250033736	-0.0847443623529002	-0.0845411155535204	-0.0430951864655878	-0.0684742582200985	0.0389511974969535	0.137813134349171	-0.094427540151447	0.0473722154572364	0.0417491618662342	-0.0723405302237591	-0.0519038107497876	-0.046332883920158	0.0275361025934474	-0.0658114888729088	2.06419819339474	-0.045380083693052	-0.0224283733811236	-0.0352383556804416
ENSG00000100297	MCM5	0.305040839935866	-0.759629232510535	0.373368127714264	0.540204245802721	0.335057707806317	-1.25548207451701	0.496500303831051	0.635612967831836	0.117790388302147	0.335068875902319	0.69153851466728	-1.28523933902252	-0.82986973805375	-1.18189993986489	0.625583057785671	-0.855473099281566	0.890138030236011	1.36405972487723	-0.904314544490194	-0.794180660145334	0.117676506879601	0.177484494234666	0.65631358292954	1.05646062956799	1.887943494431	-0.0886406407216799	1.2925171429784	0.476345993433781	0.935551731617008	0.565716574747604
ENSG00000100368	CSF2RB	1.3267353992439	-0.785756465798331	0.336652272077194	2.74271622391952	0.15179113475089	-1.5809497300834	1.0134542048337	-0.133968346183761	0.385864995565975	0.203005675240901	0.367023278994525	-1.084721684172	-0.933133843683028	-1.2415647472844	2.27532556788307	-1.44753838188448	0.636110238453326	-1.2269385866035	-1.31952776977474	-1.08281840655925	-0.408806003410547	0.800728859111099	-0.370076701471208	1.62856504140829	2.86789885841743	0.0108791882918048	0.214696718115875	0.33187420207184	-0.161148126833992	0.286979209805063
ENSG00000184381	PLA2G6	0.682023433702106	0.568243128608364	0.401443773215462	-0.554199292701715	-0.0807049750209725	-0.424440157582238	0.864539281938522	1.05410451806008	-0.102542053495973	-0.108300177392065	1.19442407771937	-1.47861347297897	0.361894427107837	-1.05010967707198	0.143165313367734	-1.43369979575145	0.983542621998314	1.23294737555648	-0.718443095875756	0.752823144594973	1.13646868070422	0.262066963352159	0.0233930404991513	0.164630899284753	0.6381572943848	-0.13899173058988	1.56935385630058	1.56846366604651	1.0119892985141	0.530614166681889
ENSG00000100316	RPL3	4.94970906386172e-05	4.94970906386172e-05	4.94970906386172e-05	4.94970906386172e-05	4.94970906386172e-05	4.94970906386172e-05	4.94970906386172e-05	4.94970906386172e-05	4.94970906386172e-05	4.94970906386172e-05	4.94970906386172e-05	-0.000949757763573079	4.94970906386172e-05	4.94970906386172e-05	4.94970906386172e-05	4.94970906386172e-05	4.94970906386172e-05	4.94970906386172e-05	4.94970906386172e-05	4.94970906386172e-05	4.94970906386172e-05	4.94970906386172e-05	4.94970906386172e-05	4.94970906386172e-05	4.94970906386172e-05	4.94970906386172e-05	4.94970906386172e-05	4.94970906386172e-05	4.94970906386172e-05	4.94970906386172e-05
ENSG00000100354	TNRC6B	-0.0195714879072005	-0.263775139701112	0.133927542509503	-0.257226365770453	0.146200658534381	-0.306262999274895	0.0478060013831203	0.494978840854551	0.103224430475608	0.0398004848148423	0.409244057192947	-0.764615307148731	-0.77327472271933	-0.790789770343577	0.404316545206425	-0.402602264876848	0.820444702617804	0.407670995142089	-0.998428270702354	0.644329186572893	0.176062218224849	-0.0649697123234823	0.256533735886692	0.38043105459	0.482328732042334	-0.312890988337545	0.816727811686654	0.504484021383781	0.615006165398128	0.287332478333254
ENSG00000100380	ST13	0.0458520085140313	0.0443697460724102	0.0458520085140313	-0.358550708990089	0.0458520085140313	0.0154716015349079	0.0458520085140313	0.0458520085140313	0.044456859942693	0.04432935168754	0.0458520085140313	-0.282154078372781	0.0372089127052811	-0.0215399116407266	0.0458520085140313	0.0458520085140313	0.0458520085140313	0.0458520085140313	-0.0626078981668946	0.0458520085140313	0.0458520085140313	0.0458520085140313	0.0458520085140313	0.0436810742116176	0.0368655521003362	0.0435807877999932	0.0458520085140313	0.0458520085140313	0.0458520085140313	0.0458520085140313
ENSG00000196419	XRCC6	0.0353610594452309	0.0353610594452309	0.0353610594452309	-0.0776094642829994	0.0353610594452309	-0.0826780314694473	0.0353610594452309	0.0353610594452309	0.0353610594452309	0.0351147497408238	0.0353610594452309	-0.108419656408406	-0.0102717071965546	-0.109745818535816	0.0353610594452309	0.0353610594452309	0.0353610594452309	0.0353610594452309	-0.076558746410732	0.0353610594452309	0.0353610594452309	0.0353610594452309	0.0353610594452309	0.0353610594452309	0.0353610594452309	0.0350246814829561	0.0353610594452309	0.0353610594452309	0.0353610594452309	0.0353610594452309
ENSG00000100207	TCF20	-0.000922040201907757	-0.392892441577573	0.302833357908041	-0.386078538738235	0.18725553367214	-0.350156611718581	0.192151069083763	0.837123147171639	0.16070171920244	0.419196024416338	0.443063999575282	-1.50055440303279	-0.594161727058144	-1.06993027281498	0.324372031291917	-1.19884065167194	0.211670997302586	0.452793933887899	-1.0901747378324	0.292104250827249	0.251385803800591	0.276273972001545	0.776466946821171	0.357981053618324	0.0651681070216303	-0.223013804874131	1.2233081088475	0.814407062090598	0.730067779132768	0.797901144898681
ENSG00000188677	PARVB	0.854730069684759	0.136492000148273	0.394503895678506	-0.14013676548294	-0.726349104047316	-0.354014300291718	0.539269226177585	0.417761600772048	-0.00688365345289533	-0.128332848977313	0.443720048225608	0.576185032720514	-0.674446183316983	-1.67959994071663	0.71517505144464	1.99573478562603	-0.0177076396152314	0.58873529374302	-1.77606285572892	0.45707733615931	0.0788094832686134	-0.931740721387179	-0.0989362545207238	-0.11936516061448	0.697252969036363	-0.71719855485764	-0.856730985001774	-0.259402119543102	0.672896688571953	-0.0950932563680402
ENSG00000186654	PRR5	1.11302188586639	-0.958194174521399	0.934691204507376	0.384597372847122	-1.11819964696835	-0.145687485283511	1.23996298508103	1.47864378864999	-0.249872076354235	-0.307321866383615	0.727252269666379	-1.57150666099328	0.531316361010469	0.812255400355751	0.141094844565447	-2.35796898413671	0.695224878692296	0.599219297685391	-0.699994007938778	2.03011095209014	1.29493910249073	0.208928826233087	0.322244690270312	0.938033898247236	2.35468883327387	-0.136191121119506	0.662635820408821	0.648769352862024	0.268330805418387	1.05665922941284
ENSG00000054611	TBC1D22A	0.317158862518649	-0.0691328521147882	0.232747027390084	0.149707765252585	0.358951239109418	-0.746789324282135	0.248841770106291	0.45886334662257	-0.00650847698032784	0.157185694177206	0.364961857049995	-1.01125422964863	-0.414755692985964	-1.12594112285389	0.48421809069797	-0.433147179185884	0.669491193078081	0.19646681868357	-0.796348131470165	0.184852517276202	0.0562106971891297	0.189939446363429	0.441340479073092	0.417638533047935	0.811647990582247	-0.0777374625276818	0.0351404364947725	0.60624715377609	0.461547757273667	0.409160422810013
ENSG00000188263	IL17REL	-0.0632821985352955	-0.09974330180505	-0.0461695909747364	-0.0685373536517089	-0.0798246487616073	0.0113037089997648	-0.0424564863089147	0.0369833616021142	0.03907227522149	-0.0611583477537138	0.0815367780233685	-0.0989104014899177	-0.0822503977157973	-0.104558540858401	0.00415860921239769	-0.107875731044177	-0.0649149912369626	0.0706261303224209	-0.105186565364514	0.132090844613311	0.061014323941109	-0.0199607979953222	-0.0122210091588332	0.893031974678678	0.463029805072533	0.437913838213479	0.331118162739764	-0.00882964376957088	0.0602495364809792	-0.0227642262999794

### Sheet: Table 8
DEG up genes GSEA analysis results
Gene_set	Term	Overlap	P-value	Adjusted P-value	Old P-value	Old Adjusted P-value	Odds Ratio	Combined Score	Genes
MSigDB_Hallmark_2020	Epithelial Mesenchymal Transition	8/200	2.692835556907643e-07	7.809223115032164e-06	0	0	14.432017543859647	218.3203584146422	CXCL12
MSigDB_Hallmark_2020	Estrogen Response Early	6/200	4.6909610793144606e-05	0.0004534595710003978	0	0	10.348243928009785	103.14392734407448	SCARB1
MSigDB_Hallmark_2020	KRAS Signaling Up	6/200	4.6909610793144606e-05	0.0004534595710003978	0	0	10.348243928009785	103.14392734407448	PRRX1
MSigDB_Hallmark_2020	Hypoxia	5/200	0.0004829703975862702	0.0028012283060003	0	0	8.435897435897436	64.41276048972978	SCARB1
MSigDB_Hallmark_2020	Adipogenesis	5/200	0.0004829703975862702	0.0028012283060003	0	0	8.435897435897436	64.41276048972978	SCARB1
MSigDB_Hallmark_2020	UV Response Dn	3/144	0.0115314395405639	0.0557352911127255	0	0	6.792724776938916	30.31374410649678	RBPMS
MSigDB_Hallmark_2020	Estrogen Response Late	3/200	0.0273538141573354	0.0793260610562726	0	0	4.848043229081382	17.447619395780233	SCARB1
MSigDB_Hallmark_2020	Myogenesis	3/200	0.0273538141573354	0.0793260610562726	0	0	4.848043229081382	17.447619395780233	IGFBP3
MSigDB_Hallmark_2020	Xenobiotic Metabolism	3/200	0.0273538141573354	0.0793260610562726	0	0	4.848043229081382	17.447619395780233	ATOH8
MSigDB_Hallmark_2020	p53 Pathway	3/200	0.0273538141573354	0.0793260610562726	0	0	4.848043229081382	17.447619395780233	CEBPA
MSigDB_Hallmark_2020	Coagulation	2/138	0.0741985748329758	0.1903250340521605	0	0	4.621615312791783	12.020869198031034	VWF
MSigDB_Hallmark_2020	Notch Signaling	1932-01-01	0.0989999438359976	0.1903250340521605	0	0	10.03225806451613	23.200961122775112	TCF7L2
MSigDB_Hallmark_2020	Angiogenesis	1936-01-01	0.1106754091532752	0.1903250340521605	0	0	8.883928571428571	19.554891388067777	LPL
MSigDB_Hallmark_2020	Pancreas Beta Cells	1940-01-01	0.1222018784619576	0.1903250340521605	0	0	7.971153846153846	16.75600993477518	FOXO1
MSigDB_Hallmark_2020	TNF-alpha Signaling via NF-kB	2/200	0.137821576382599	0.1903250340521605	0	0	3.1645021645021645	6.271395690931595	EDN1
MSigDB_Hallmark_2020	Complement	2/200	0.137821576382599	0.1903250340521605	0	0	3.1645021645021645	6.271395690931595	DOCK9
MSigDB_Hallmark_2020	Inflammatory Response	2/200	0.137821576382599	0.1903250340521605	0	0	3.1645021645021645	6.271395690931595	EDN1
MSigDB_Hallmark_2020	Glycolysis	2/200	0.137821576382599	0.1903250340521605	0	0	3.1645021645021645	6.271395690931595	IGFBP3
MSigDB_Hallmark_2020	heme Metabolism	2/200	0.137821576382599	0.1903250340521605	0	0	3.1645021645021645	6.271395690931595	GYPC
MSigDB_Hallmark_2020	Allograft Rejection	2/200	0.137821576382599	0.1903250340521605	0	0	3.1645021645021645	6.271395690931595	INHBB
MSigDB_Hallmark_2020	KRAS Signaling Dn	2/200	0.137821576382599	0.1903250340521605	0	0	3.1645021645021645	6.271395690931595	EDN1
MSigDB_Hallmark_2020	TGF-beta Signaling	1954-01-01	0.1613979947705271	0.212751902197513	0	0	5.861438679245283	10.690572191682948	THBS1
MSigDB_Hallmark_2020	Cholesterol Homeostasis	1974-01-01	0.2144196438115004	0.2703552030666744	0	0	4.251284246575342	6.546213493700774	LPL
MSigDB_Hallmark_2020	IL-6/JAK/STAT3 Signaling	1987-01-01	0.2470989783984917	0.2985779322315108	0	0	3.606286337209302	5.041466768870125	CD36
MSigDB_Hallmark_2020	Fatty Acid Metabolism	1/158	0.4033162272379523	0.4563722342450735	0	0	1.9683519108280252	1.7873311317117788	CD36
MSigDB_Hallmark_2020	Apoptosis	1/161	0.4091613134611004	0.4563722342450735	0	0	1.93115234375	1.7257661642701136	MGMT
MSigDB_Hallmark_2020	IL-2/STAT5 Signaling	1/199	0.4784944011736365	0.4802063242660991	0	0	1.5575284090909092	1.1480709632773298	SPRED2
MSigDB_Hallmark_2020	Apical Junction	1/200	0.4802063242660991	0.4802063242660991	0	0	1.5496231155778897	1.1367096495006708	VWF
MSigDB_Hallmark_2020	mTORC1 Signaling	1/200	0.4802063242660991	0.4802063242660991	0	0	1.5496231155778897	1.1367096495006708	GBE1
KEGG_2021_Human	ECM-receptor interaction	1988-05-01	9.864417514161164e-06	0.0011837301016993	0	0	19.931726907630523	229.7445742989136	VWF
KEGG_2021_Human	Pathways in cancer	8/531	0.0003128084082894972	0.0115157210610212	0	0	5.209352252524236	42.039054205048366	TCF7L2
KEGG_2021_Human	Insulin resistance	4/108	0.00042257879680403823	0.0115157210610212	0	0	12.50378310214376	97.14357427042498	NR1H3
KEGG_2021_Human	Focal adhesion	5/201	0.000494060744315226	0.0115157210610212	0	0	8.392431972789115	63.890343235008544	VWF
KEGG_2021_Human	Cholesterol metabolism	1950-03-01	0.0005757860530510604	0.0115157210610212	0	0	20.47494852436513	152.73849688315843	SCARB1
KEGG_2021_Human	Malaria	1950-03-01	0.0005757860530510604	0.0115157210610212	0	0	20.47494852436513	152.73849688315843	GYPC
KEGG_2021_Human	PI3K-Akt signaling pathway	6/354	0.0010110013951034	0.0173314524874874	0	0	5.723845704266511	39.47629895246473	GHR
KEGG_2021_Human	Acute myeloid leukemia	1967-03-01	0.0013530451698362	0.0202956775475435	0	0	15.0234375	99.23577718599398	TCF7L2
KEGG_2021_Human	PPAR signaling pathway	1974-03-01	0.0018015531413776	0.0240207085517017	0	0	13.537482962289868	85.54479156914513	NR1H3
KEGG_2021_Human	Transcriptional misregulation in cancer	4/192	0.0035308158180441	0.0408062184442987	0	0	6.887687478200209	38.889442356486384	CEBPA
KEGG_2021_Human	Prostate cancer	1997-03-01	0.0038859998059354	0.0408062184442987	0	0	10.21328071379547	56.68753771679616	TCF7L2
KEGG_2021_Human	AGE-RAGE signaling pathway in diabetic complications	3/100	0.0042325222263702	0.0408062184442987	0	0	9.895909544396408	54.0807220421003	EDN1
KEGG_2021_Human	Human papillomavirus infection	5/331	0.004420673664799	0.0408062184442987	0	0	5.012525562372188	27.175222783508996	TCF7L2
KEGG_2021_Human	Growth hormone synthesis, secretion and action	3/119	0.0068610508268521	0.0526563264478435	0	0	8.26710233592881	41.18583304071413	GHR
KEGG_2021_Human	Ras signaling pathway	4/232	0.0068729307369792	0.0526563264478435	0	0	5.667817083692839	28.226662364752173	PDGFD
KEGG_2021_Human	AMPK signaling pathway	3/120	0.0070208435263791	0.0526563264478435	0	0	8.196029776674939	40.64306181430997	IRS2
KEGG_2021_Human	Fat digestion and absorption	1943-02-01	0.0086193089091393	0.0608421805351014	0	0	15.40379403794038	73.22579161456777	SCARB1
KEGG_2021_Human	Ovarian steroidogenesis	1951-02-01	0.0119692083073164	0.0797947220487766	0	0	12.8837058632977	57.01578256302679	SCARB1
KEGG_2021_Human	Phagosome	3/152	0.0133310530889591	0.0816437278771491	0	0	6.425416756873783	27.742759430324103	SCARB1
KEGG_2021_Human	Non-alcoholic fatty liver disease	3/155	0.0140449342088807	0.0816437278771491	0	0	6.297644312393888	26.862560897120517	CEBPA
KEGG_2021_Human	Cellular senescence	3/156	0.0142876523785011	0.0816437278771491	0	0	6.256166982922201	26.578446965732493	IGFBP3
KEGG_2021_Human	MicroRNAs in cancer	4/310	0.0182924080873194	0.0997767713853786	0	0	4.206364513018322	16.830796617764086	CYP1B1
KEGG_2021_Human	Adipocytokine signaling pathway	1969-02-01	0.0212161465390204	0.1106929384644543	0	0	9.413882966121772	36.27162289310253	IRS2
KEGG_2021_Human	p53 signaling pathway	1973-02-01	0.0235705404032476	0.1178527020162381	0	0	8.88173485356584	33.28658960691236	IGFBP3
KEGG_2021_Human	Rap1 signaling pathway	3/210	0.0309774761678163	0.1486918856055187	0	0	4.611500701262272	16.022635731578212	PDGFD
KEGG_2021_Human	TGF-beta signaling pathway	1994-02-01	0.0375414915609093	0.1732684225888124	0	0	6.847135955831608	22.47441265828871	INHBB
KEGG_2021_Human	Hematopoietic cell lineage	1999-02-01	0.0412379189233274	0.1771595631020238	0	0	6.492554410080183	20.700841546756664	ANPEP
KEGG_2021_Human	Melanogenesis	2/101	0.0427535593131807	0.1771595631020238	0	0	6.360750360750361	20.051011352159435	TCF7L2
KEGG_2021_Human	Longevity regulating pathway	2/102	0.0435191589352504	0.1771595631020238	0	0	6.296825396825397	19.73773925102501	IRS2
KEGG_2021_Human	Protein digestion and absorption	2/103	0.0442898907755059	0.1771595631020238	0	0	6.234166273770234	19.43188896373056	COL12A1
KEGG_2021_Human	TNF signaling pathway	2/112	0.0514508438938554	0.1991073176056933	0	0	5.721500721500721	16.97642736505456	EDN1
KEGG_2021_Human	Leukocyte transendothelial migration	2/114	0.0530952846948515	0.1991073176056933	0	0	5.6187641723356005	16.494821433263944	CXCL12
KEGG_2021_Human	Thyroid hormone signaling pathway	2/121	0.0589956928607518	0.2145297922209159	0	0	5.286381219154328	14.96199634185634	FOXO1
KEGG_2021_Human	Relaxin signaling pathway	2/129	0.0660023370456027	0.2254529832357198	0	0	4.95138107736533	13.45817624083928	EDN1
KEGG_2021_Human	FoxO signaling pathway	2/131	0.0677958325366817	0.2254529832357198	0	0	4.874123292727944	13.117506503123318	IRS2
KEGG_2021_Human	Vascular smooth muscle contraction	2/133	0.0696054961916336	0.2254529832357198	0	0	4.799224524415364	12.789509809152564	EDN1
KEGG_2021_Human	Cytokine-cytokine receptor interaction	3/295	0.0712006689323527	0.2254529832357198	0	0	3.2550265134776843	8.60060378349098	GHR
KEGG_2021_Human	Renin-angiotensin system	2023-01-01	0.0721755251798537	0.2254529832357198	0	0	14.142755681818182	37.17641521130676	ANPEP
KEGG_2021_Human	Insulin signaling pathway	2/137	0.0732722195516089	0.2254529832357198	0	0	4.656084656084656	12.169020581349075	IRS2
KEGG_2021_Human	Vitamin digestion and absorption	2024-01-01	0.075194420561284	0.2255832616838522	0	0	13.527173913043478	35.00397365710232	SCARB1
KEGG_2021_Human	alpha-Linolenic acid metabolism	2025-01-01	0.0782036440133172	0.2288887141853186	0	0	12.962890625	33.03513646067728	PLA2G6
KEGG_2021_Human	Linoleic acid metabolism	2029-01-01	0.090144426983272	0.2428845556204393	0	0	11.108816964285714	26.73161450467769	PLA2G6
KEGG_2021_Human	Cushing syndrome	2/155	0.0905014316563682	0.2428845556204393	0	0	4.104575163398692	9.86078872188386	TCF7L2
KEGG_2021_Human	Hepatitis C	2/157	0.0924842353863167	0.2428845556204393	0	0	4.051203277009729	9.64476882496529	SCARB1
KEGG_2021_Human	Citrate cycle (TCA cycle)	1930-01-01	0.0931057463211684	0.2428845556204393	0	0	10.72521551724138	25.461869434390834	ACO1
KEGG_2021_Human	Glyoxylate and dicarboxylate metabolism	1930-01-01	0.0931057463211684	0.2428845556204393	0	0	10.72521551724138	25.461869434390834	ACO1
KEGG_2021_Human	Neuroactive ligand-receptor interaction	3/341	0.0993841228834545	0.2537466967237138	0	0	2.8054495132658905	6.477117775430109	GHR
KEGG_2021_Human	cGMP-PKG signaling pathway	2/167	0.102584988067299	0.2564624701682477	0	0	3.803751803751804	8.661385049947633	IRS2
KEGG_2021_Human	Starch and sucrose metabolism	1936-01-01	0.1106754091532752	0.2710418183345517	0	0	8.883928571428571	19.554891388067777	GBE1
KEGG_2021_Human	Thyroid cancer	1937-01-01	0.1135709213309876	0.2725702111943704	0	0	8.63671875	18.78769422199511	TCF7L2
KEGG_2021_Human	Axon guidance	2/182	0.1182703210333698	0.2753864463334457	0	0	3.484126984126984	7.43785302888055	CXCL12
KEGG_2021_Human	Various types of N-glycan biosynthesis	1939-01-01	0.1193341267444931	0.2753864463334457	0	0	8.181332236842104	17.39210459475344	MAN1A1
KEGG_2021_Human	Bladder cancer	1941-01-01	0.1250604350143106	0.2831557019191939	0	0	7.771484375	16.156590999746726	THBS1
KEGG_2021_Human	Tryptophan metabolism	1942-01-01	0.1279098254577379	0.284244056572751	0	0	7.581554878048781	15.59093501720546	CYP1B1
KEGG_2021_Human	Type II diabetes mellitus	1946-01-01	0.1392163032520372	0.3037446616408085	0	0	6.90625	13.617235566553108	IRS2
KEGG_2021_Human	Proteoglycans in cancer	2/205	0.1433747647031122	0.3048743018386236	0	0	3.085776839471421	5.993483818420785	HSPG2
KEGG_2021_Human	Intestinal immune network for IgA production	1948-01-01	0.1448152933733462	0.3048743018386236	0	0	6.611702127659575	12.77576681342427	CXCL12
KEGG_2021_Human	Ether lipid metabolism	1949-01-01	0.1476013260006852	0.3053820537945211	0	0	6.4736328125	12.385615722311575	PLA2G6
KEGG_2021_Human	N-Glycan biosynthesis	1950-01-01	0.1503784214913892	0.305854416592656	0	0	6.341198979591836	12.01403781811508	MAN1A1
KEGG_2021_Human	Regulation of actin cytoskeleton	2/218	0.1580280126449658	0.3160560252899316	0	0	2.8981481481481484	5.34703396757849	CXCL12
KEGG_2021_Human	Regulation of lipolysis in adipocytes	1955-01-01	0.1641308259668801	0.3228803133774691	0	0	5.752604166666667	10.395481803992976	IRS2
KEGG_2021_Human	Glutathione metabolism	1957-01-01	0.1695702085831855	0.3276707680790841	0	0	5.546595982142857	9.842369275743472	ANPEP
KEGG_2021_Human	Endometrial cancer	1958-01-01	0.1722768153337046	0.3276707680790841	0	0	5.449013157894737	9.582921726313486	TCF7L2
KEGG_2021_Human	Steroid hormone biosynthesis	1961-01-01	0.1803446273448066	0.3276707680790841	0	0	5.17578125	8.865521493991935	CYP1B1
KEGG_2021_Human	Arachidonic acid metabolism	1961-01-01	0.1803446273448066	0.3276707680790841	0	0	5.17578125	8.865521493991935	PLA2G6
KEGG_2021_Human	Glycerolipid metabolism	1961-01-01	0.1803446273448066	0.3276707680790841	0	0	5.17578125	8.865521493991935	LPL
KEGG_2021_Human	Calcium signaling pathway	2/240	0.1834188019754953	0.3276707680790841	0	0	2.627317593704148	4.4558865143426525	PDGFD
KEGG_2021_Human	Basal cell carcinoma	1963-01-01	0.185680101911481	0.3276707680790841	0	0	5.008316532258065	8.432652635397332	TCF7L2
KEGG_2021_Human	Cortisol synthesis and secretion	1965-01-01	0.1909813765779315	0.3321415244833592	0	0	4.851318359375	8.031742547078421	SCARB1
KEGG_2021_Human	Renal cell carcinoma	1969-01-01	0.2014821880616265	0.339356136218899	0	0	4.565027573529412	7.313422045661563	ETS1
KEGG_2021_Human	Renin secretion	1969-01-01	0.2014821880616265	0.339356136218899	0	0	4.565027573529412	7.313422045661563	EDN1
KEGG_2021_Human	Epithelial cell signaling in Helicobacter pylori infection	1970-01-01	0.2040863516150643	0.339356136218899	0	0	4.498641304347826	7.1492951155686	JAM2
KEGG_2021_Human	Adherens junction	1971-01-01	0.2066821525552718	0.339356136218899	0	0	4.434151785714286	6.990764695823986	TCF7L2
KEGG_2021_Human	Melanoma	1972-01-01	0.2092696173349877	0.339356136218899	0	0	4.371478873239437	6.837569220526326	PDGFD
KEGG_2021_Human	Metabolism of xenobiotics by cytochrome P450	1976-01-01	0.2195366408889244	0.350657082050654	0	0	4.1375	6.273426994160108	CYP1B1
KEGG_2021_Human	Arrhythmogenic right ventricular cardiomyopathy	1977-01-01	0.2220828186320809	0.350657082050654	0	0	4.082853618421052	6.143489885539015	TCF7L2
KEGG_2021_Human	Complement and coagulation cascades	1985-01-01	0.2421599499543365	0.3723631493398397	0	0	3.692522321428572	5.236575716578774	VWF
KEGG_2021_Human	Colorectal cancer	1986-01-01	0.2446334388349638	0.3723631493398397	0	0	3.6488970588235294	5.137626467495332	TCF7L2
KEGG_2021_Human	MAPK signaling pathway	2/294	0.2477107625227664	0.3723631493398397	0	0	2.135572950641444	2.9801781577309416	PDGFD
KEGG_2021_Human	Gap junction	1988-01-01	0.2495565937470518	0.3723631493398397	0	0	3.564655172413793	4.947989339813955	PDGFD
KEGG_2021_Human	Bile secretion	1990-01-01	0.2544481520488905	0.3723631493398397	0	0	3.484199438202247	4.768678091480191	SCARB1
KEGG_2021_Human	Hypertrophic cardiomyopathy	1990-01-01	0.2544481520488905	0.3723631493398397	0	0	3.484199438202247	4.768678091480191	EDN1
KEGG_2021_Human	Rheumatoid arthritis	1993-01-01	0.2617266823634095	0.3732305370953778	0	0	3.3700747282608696	4.517431891504949	CXCL12
KEGG_2021_Human	Fc gamma R-mediated phagocytosis	1997-01-01	0.2713226543232256	0.3732305370953778	0	0	3.22900390625	4.2120630375837225	PLA2G6
KEGG_2021_Human	Aldosterone synthesis and secretion	1998-01-01	0.2737023938699437	0.3732305370953778	0	0	3.1955541237113403	4.140523949487855	SCARB1
KEGG_2021_Human	Choline metabolism in cancer	1998-01-01	0.2737023938699437	0.3732305370953778	0	0	3.1955541237113403	4.140523949487855	PDGFD
KEGG_2021_Human	Glycerophospholipid metabolism	1998-01-01	0.2737023938699437	0.3732305370953778	0	0	3.1955541237113403	4.140523949487855	PLA2G6
KEGG_2021_Human	Inflammatory mediator regulation of TRP channels	1998-01-01	0.2737023938699437	0.3732305370953778	0	0	3.1955541237113403	4.140523949487855	PLA2G6
KEGG_2021_Human	Viral protein interaction with cytokine and cytokine receptor	1/100	0.2784389392137884	0.3754232888275798	0	0	3.1306818181818183	4.00275356439037	CXCL12
KEGG_2021_Human	NF-kappa B signaling pathway	1/104	0.2878209704561118	0.3837612939414824	0	0	3.008495145631068	3.746829863077008	CXCL12
KEGG_2021_Human	Glucagon signaling pathway	1/107	0.294778571215425	0.3887189950093516	0	0	2.9229068396226414	3.570420760929819	FOXO1
KEGG_2021_Human	HIF-1 signaling pathway	1/109	0.299379745606786	0.3904953203566774	0	0	2.868489583333333	3.459520231355828	EDN1
KEGG_2021_Human	Platelet activation	1/124	0.332959091370805	0.4296246340268452	0	0	2.5167682926829267	2.767779802385325	VWF
KEGG_2021_Human	Alzheimer disease	2/369	0.3378729991476181	0.4313272329544061	0	0	1.692660352060897	1.836680690342408	LPL
KEGG_2021_Human	Autophagy	1/137	0.3607757607501965	0.4557167504213008	0	0	2.274701286764706	2.3190549478926425	IRS2
KEGG_2021_Human	Fluid shear stress and atherosclerosis	1/139	0.364952628553289	0.4561907856916113	0	0	2.241508152173913	2.2594126885508574	EDN1
KEGG_2021_Human	Signaling pathways regulating pluripotency of stem cells	1/143	0.3732259074309204	0.4579452137466488	0	0	2.1779269366197185	2.146502484169713	INHBB
KEGG_2021_Human	Breast cancer	1/147	0.381393040253398	0.4579452137466488	0	0	2.117829623287671	2.041428567804961	TCF7L2
KEGG_2021_Human	Cell adhesion molecules	1/148	0.3834183956559639	0.4579452137466488	0	0	2.1033163265306123	2.0162989103417988	JAM2
KEGG_2021_Human	Phospholipase D signaling pathway	1/148	0.3834183956559639	0.4579452137466488	0	0	2.1033163265306123	2.0162989103417988	PDGFD
KEGG_2021_Human	Gastric cancer	1/149	0.3854372215700961	0.4579452137466488	0	0	2.0889991554054053	1.991603640417496	TCF7L2
KEGG_2021_Human	Hepatitis B	1/162	0.4110971187871004	0.4758230015944313	0	0	1.919060559006211	1.705902430473144	HSPG2
KEGG_2021_Human	JAK-STAT signaling pathway	1/162	0.4110971187871004	0.4758230015944313	0	0	1.919060559006211	1.705902430473144	GHR
KEGG_2021_Human	Hippo signaling pathway	1/163	0.4130266789363932	0.4758230015944313	0	0	1.907118055555556	1.6863559628178315	TCF7L2
KEGG_2021_Human	Wnt signaling pathway	1/166	0.4187780864775593	0.4758230015944313	0	0	1.8721590909090908	1.629553718672261	TCF7L2
KEGG_2021_Human	Hepatocellular carcinoma	1/168	0.4225814943339928	0.4758230015944313	0	0	1.8495508982035929	1.5931531407108364	TCF7L2
KEGG_2021_Human	Tight junction	1/169	0.4244739978424673	0.4758230015944313	0	0	1.8384486607142856	1.5753749831798125	JAM2
KEGG_2021_Human	Protein processing in endoplasmic reticulum	1/171	0.4282407014349881	0.4758230015944313	0	0	1.8166360294117647	1.5406342539602402	MAN1A1
KEGG_2021_Human	Neutrophil extracellular trap formation	1/189	0.4610669150334794	0.5060601799141382	0	0	1.6412067819148937	1.2706421403022687	VWF
KEGG_2021_Human	Chemokine signaling pathway	1/192	0.4663545112755731	0.5060601799141382	0	0	1.6151832460732984	1.2320766079274534	CXCL12
KEGG_2021_Human	Kaposi sarcoma-associated herpesvirus infection	1/193	0.4681056664205778	0.5060601799141382	0	0	1.606689453125	1.219575665447129	TCF7L2
KEGG_2021_Human	Diabetic cardiomyopathy	1/203	0.4853089628835296	0.5199738888037817	0	0	1.5263768564356437	1.103523995122902	CD36
KEGG_2021_Human	Lipid and atherosclerosis	1/215	0.505230911728173	0.5335330328452706	0	0	1.4399094626168225	0.9830833592387264	CD36
KEGG_2021_Human	cAMP signaling pathway	1/216	0.5068563812030071	0.5335330328452706	0	0	1.433139534883721	0.9738578504165716	EDN1
KEGG_2021_Human	Human T-cell leukemia virus 1 infection	1/219	0.5117013069151625	0.5339491898245173	0	0	1.4132024082568808	0.9468656938793848	ETS1
KEGG_2021_Human	Human cytomegalovirus infection	1/225	0.5212509819389599	0.5392251537299586	0	0	1.3749302455357142	0.895799533644605	CXCL12
KEGG_2021_Human	Coronavirus disease	1/232	0.5321600280124974	0.5458051569358947	0	0	1.332792207792208	0.8407400258243091	VWF
KEGG_2021_Human	Chemical carcinogenesis	1/239	0.5428242318495101	0.5520246425588238	0	0	1.2931328781512603	0.7900650191690904	CYP1B1
KEGG_2021_Human	Shigellosis	1/246	0.55324900473847	0.5576447853242283	0	0	1.2557397959183674	0.7433315292788358	FOXO1
KEGG_2021_Human	Salmonella infection	1/249	0.5576447853242283	0.5576447853242283	0	0	1.2403603830645162	0.7244115255273647	TCF7L2

### Sheet: Table 9
DEG down genes GSEA analysis results
Gene_set,Term,Overlap,P-value,Adjusted P-value,Old P-value,Old Adjusted P-value,Odds Ratio,Combined Score,Genes
MSigDB_Hallmark_2020,mTORC1 Signaling,2/200,0.0137022045657748,0.1233198410919737,0,0,12.48989898989899,53.58414643474309,EGLN3
MSigDB_Hallmark_2020,Notch Signaling,1/32,0.0284233784701102,0.1279052031154961,0,0,37.85768500948767,134.79392621731594,PRKCA
MSigDB_Hallmark_2020,Cholesterol Homeostasis,1/74,0.0645725194547735,0.1655503660358053,0,0,16.042707493956488,43.95647876269956,HMGCR
MSigDB_Hallmark_2020,Androgen Response,1/100,0.0863099571505927,0.1655503660358053,0,0,11.81402257872846,28.942114306609312,HMGCR
MSigDB_Hallmark_2020,UV Response Dn,1/144,0.1220133823045622,0.1655503660358053,0,0,8.160839160839162,17.167341601168975,PRKCA
MSigDB_Hallmark_2020,KRAS Signaling Dn,1/200,0.1655503660358053,0.1655503660358053,0,0,5.847768253029855,10.51709310132786,PTPRJ
MSigDB_Hallmark_2020,Hypoxia,1/200,0.1655503660358053,0.1655503660358053,0,0,5.847768253029855,10.51709310132786,PRKCA
MSigDB_Hallmark_2020,Glycolysis,1/200,0.1655503660358053,0.1655503660358053,0,0,5.847768253029855,10.51709310132786,EGLN3
MSigDB_Hallmark_2020,Complement,1/200,0.1655503660358053,0.1655503660358053,0,0,5.847768253029855,10.51709310132786,DOCK10
KEGG_2021_Human,Morphine addiction,2/91,0.0029876834195158,0.1176792804492838,0,0,27.939606741573037,162.42011357237996,PDE4D
KEGG_2021_Human,"Parathyroid hormone synthesis, secretion and action",2/106,0.0040279205020307,0.1176792804492838,0,0,23.891826923076923,131.7515999978486,PDE4D
KEGG_2021_Human,HIF-1 signaling pathway,2/109,0.0042534679680464,0.1176792804492838,0,0,23.218457943925237,126.77325951701552,EGLN3
KEGG_2021_Human,Pathways in cancer,3/531,0.0112827812333531,0.1740128157115239,0,0,7.368939393939394,33.04584291145216,EGLN3
KEGG_2021_Human,Terpenoid backbone biosynthesis,1/22,0.0196240651712844,0.1740128157115239,0,0,55.91316526610644,219.7945772360195,HMGCR
KEGG_2021_Human,Butanoate metabolism,1/28,0.0249126411012733,0.1740128157115239,0,0,43.474945533769066,160.52601632867996,ALDH5A1
KEGG_2021_Human,African trypanosomiasis,1/37,0.0327950148043916,0.1740128157115239,0,0,32.591503267973856,111.38077026649428,PRKCA
KEGG_2021_Human,"Alanine, aspartate and glutamate metabolism",1/37,0.0327950148043916,0.1740128157115239,0,0,32.591503267973856,111.38077026649428,ALDH5A1
KEGG_2021_Human,Aldosterone-regulated sodium reabsorption,1/37,0.0327950148043916,0.1740128157115239,0,0,32.591503267973856,111.38077026649428,PRKCA
KEGG_2021_Human,Bladder cancer,1/41,0.0362789419461595,0.1740128157115239,0,0,29.326470588235296,97.26176223664352,DAPK1
KEGG_2021_Human,Vibrio cholerae infection,1/50,0.0440744949316926,0.1740128157115239,0,0,23.92917166866747,74.70385911458476,PRKCA
KEGG_2021_Human,Endocrine and other factor-regulated calcium reabsorption,1/53,0.0466597514614696,0.1740128157115239,0,0,22.54524886877828,69.09833217880467,PRKCA
KEGG_2021_Human,VEGF signaling pathway,1/59,0.051810468206973,0.1740128157115239,0,0,20.20689655172414,59.81570875382696,PRKCA
KEGG_2021_Human,Long-term depression,1/60,0.0526663616642541,0.1740128157115239,0,0,19.863409770687937,58.47347515993359,PRKCA
KEGG_2021_Human,GnRH secretion,1/64,0.0560826445470321,0.1740128157115239,0,0,18.598506069094302,53.58097327195968,PRKCA
KEGG_2021_Human,Long-term potentiation,1/67,0.0586372175990698,0.1740128157115239,0,0,17.750445632798574,50.34710965358108,PRKCA
KEGG_2021_Human,Fc epsilon RI signaling pathway,1/68,0.0594872899827324,0.1740128157115239,0,0,17.484635645302898,49.34151245692923,PRKCA
KEGG_2021_Human,Amphetamine addiction,1/69,0.0603366373648496,0.1740128157115239,0,0,17.226643598615915,48.3692416453001,PRKCA
KEGG_2021_Human,Renal cell carcinoma,1/69,0.0603366373648496,0.1740128157115239,0,0,17.226643598615915,48.3692416453001,EGLN3
KEGG_2021_Human,Adherens junction,1/71,0.0620331594172908,0.1740128157115239,0,0,16.7327731092437,46.51855173584374,PTPRJ
KEGG_2021_Human,Non-small cell lung cancer,1/72,0.0628803352568931,0.1740128157115239,0,0,16.496271748135875,45.63729539644487,PRKCA
KEGG_2021_Human,Thyroid hormone synthesis,1/75,0.0654175289767128,0.1740128157115239,0,0,15.825119236883944,43.154546742931096,PRKCA
KEGG_2021_Human,Glioma,1/75,0.0654175289767128,0.1740128157115239,0,0,15.825119236883944,43.154546742931096,PRKCA
KEGG_2021_Human,Gastric acid secretion,1/76,0.0662618175517913,0.1740128157115239,0,0,15.613333333333332,42.376795202067306,PRKCA
KEGG_2021_Human,ErbB signaling pathway,1/85,0.0738280674139551,0.1740128157115239,0,0,13.934173669467787,36.31268374332498,PRKCA
KEGG_2021_Human,Insulin secretion,1/86,0.0746651782709374,0.1740128157115239,0,0,13.76955017301038,35.728422579909434,PRKCA
KEGG_2021_Human,Gap junction,1/88,0.0763372567298681,0.1740128157115239,0,0,13.451656524678835,34.60565311468726,PRKCA
KEGG_2021_Human,GABAergic synapse,1/89,0.0771722254871189,0.1740128157115239,0,0,13.29812834224599,34.06602362525984,PRKCA
KEGG_2021_Human,Bile secretion,1/90,0.0780064813617029,0.1740128157115239,0,0,13.148050231328488,33.54019441349092,HMGCR
KEGG_2021_Human,Salivary secretion,1/93,0.0805049773808957,0.1740128157115239,0,0,12.717391304347826,32.040656856642045,PRKCA
KEGG_2021_Human,GnRH signaling pathway,1/93,0.0805049773808957,0.1740128157115239,0,0,12.717391304347826,32.040656856642045,PRKCA
KEGG_2021_Human,Circadian entrainment,1/97,0.083826359716664,0.1740128157115239,0,0,12.185049019607844,30.20683114705019,PRKCA
KEGG_2021_Human,Phosphatidylinositol signaling system,1/97,0.083826359716664,0.1740128157115239,0,0,12.185049019607844,30.20683114705019,PRKCA
KEGG_2021_Human,Fc gamma R-mediated phagocytosis,1/97,0.083826359716664,0.1740128157115239,0,0,12.185049019607844,30.20683114705019,PRKCA
KEGG_2021_Human,Aldosterone synthesis and secretion,1/98,0.0846549330937291,0.1740128157115239,0,0,12.058823529411764,29.775308154544383,PRKCA
KEGG_2021_Human,Inflammatory mediator regulation of TRP channels,1/98,0.0846549330937291,0.1740128157115239,0,0,12.058823529411764,29.775308154544383,PRKCA
KEGG_2021_Human,Choline metabolism in cancer,1/98,0.0846549330937291,0.1740128157115239,0,0,12.058823529411764,29.775308154544383,PRKCA
KEGG_2021_Human,AGE-RAGE signaling pathway in diabetic complications,1/100,0.0863099571505927,0.1740128157115239,0,0,11.81402257872846,28.942114306609312,PRKCA
KEGG_2021_Human,Melanogenesis,1/101,0.0871364089944587,0.1740128157115239,0,0,11.69529411764706,28.539797811620943,PRKCA
KEGG_2021_Human,Amoebiasis,1/102,0.0879621547820787,0.1740128157115239,0,0,11.578916715200933,28.146593675405043,PRKCA
KEGG_2021_Human,Pancreatic secretion,1/102,0.0879621547820787,0.1740128157115239,0,0,11.578916715200933,28.146593675405043,PRKCA
KEGG_2021_Human,Serotonergic synapse,1/113,0.0969989218002412,0.1740128157115239,0,0,10.4359243697479,24.3475898718272,PRKCA
KEGG_2021_Human,Cholinergic synapse,1/113,0.0969989218002412,0.1740128157115239,0,0,10.4359243697479,24.3475898718272,PRKCA
KEGG_2021_Human,Leukocyte transendothelial migration,1/114,0.0978162392503257,0.1740128157115239,0,0,10.343050494534095,24.04412406695568,PRKCA
KEGG_2021_Human,Glutamatergic synapse,1/114,0.0978162392503257,0.1740128157115239,0,0,10.343050494534095,24.04412406695568,PRKCA
KEGG_2021_Human,Sphingolipid signaling pathway,1/119,0.1018923572787402,0.1740128157115239,0,0,9.902293120638086,22.615236719842347,PRKCA
KEGG_2021_Human,"Growth hormone synthesis, secretion and action",1/119,0.1018923572787402,0.1740128157115239,0,0,9.902293120638086,22.615236719842347,PRKCA
KEGG_2021_Human,AMPK signaling pathway,1/120,0.1027054909715507,0.1740128157115239,0,0,9.818586258032624,22.3460193071682,HMGCR
KEGG_2021_Human,Thyroid hormone signaling pathway,1/121,0.1035179293244674,0.1740128157115239,0,0,9.736274509803922,22.08197234292852,PRKCA
KEGG_2021_Human,Purine metabolism,1/129,0.1099924714179828,0.1740128157115239,0,0,9.124080882352942,20.13997932609556,PDE4D
KEGG_2021_Human,Relaxin signaling pathway,1/129,0.1099924714179828,0.1740128157115239,0,0,9.124080882352942,20.13997932609556,PRKCA
KEGG_2021_Human,Natural killer cell mediated cytotoxicity,1/131,0.1116041927175137,0.1740128157115239,0,0,8.982805429864253,19.697465749311625,PRKCA
KEGG_2021_Human,Dopaminergic synapse,1/132,0.1124090192777675,0.1740128157115239,0,0,8.913785361472833,19.48206824738867,PRKCA
KEGG_2021_Human,Vascular smooth muscle contraction,1/133,0.1132131572099071,0.1740128157115239,0,0,8.845811051693405,19.27044802603592,PRKCA
KEGG_2021_Human,Autophagy,1/137,0.1164228335754234,0.1756926397592753,0,0,8.583910034602075,18.459926845841217,DAPK1
KEGG_2021_Human,Spinocerebellar ataxia,1/143,0.1212167829384625,0.176806267458135,0,0,8.218724109362055,17.34294402575858,PRKCA
KEGG_2021_Human,Phospholipase D signaling pathway,1/148,0.1251929650857193,0.176806267458135,0,0,7.937174869947979,16.492647814827816,PRKCA
KEGG_2021_Human,Retrograde endocannabinoid signaling,1/148,0.1251929650857193,0.176806267458135,0,0,7.937174869947979,16.492647814827816,PRKCA
KEGG_2021_Human,Adrenergic signaling in cardiomyocytes,1/150,0.126778675360575,0.176806267458135,0,0,7.82984603237268,16.171078308333918,PRKCA
KEGG_2021_Human,mTOR signaling pathway,1/154,0.1299419556017618,0.176806267458135,0,0,7.623606305267205,15.5572450375588,PRKCA
KEGG_2021_Human,Oxytocin signaling pathway,1/154,0.1299419556017618,0.176806267458135,0,0,7.623606305267205,15.5572450375588,PRKCA
KEGG_2021_Human,Hepatitis B,1/162,0.1362360770038511,0.1823805546987038,0,0,7.241870661308002,14.435699026304276,PRKCA
KEGG_2021_Human,Wnt signaling pathway,1/166,0.139366987817599,0.1827665458779797,0,0,7.06488413547237,13.922375947326568,PRKCA
KEGG_2021_Human,Hepatocellular carcinoma,1/168,0.1409284209179603,0.1827665458779797,0,0,6.979570271222261,13.676490075658847,PRKCA
KEGG_2021_Human,Influenza A,1/172,0.1440432641663662,0.18393216808936,0,0,6.814929480564156,13.204890719024512,PRKCA
KEGG_2021_Human,Axon guidance,1/182,0.1517837725378262,0.1908795927369632,0,0,6.435164120896977,12.132204106132908,PRKCA
KEGG_2021_Human,Neutrophil extracellular trap formation,1/189,0.157162741797235,0.1946941428234404,0,0,6.193366708385482,11.46066058904648,PRKCA
KEGG_2021_Human,Focal adhesion,1/201,0.1663089555580513,0.1992111384382004,0,0,5.818235294117647,10.437379086756568,PRKCA
KEGG_2021_Human,Diabetic cardiomyopathy,1/203,0.1678241810217164,0.1992111384382004,0,0,5.760046592894583,10.280752282136833,PRKCA
KEGG_2021_Human,Proteoglycans in cancer,1/205,0.1693368053659495,0.1992111384382004,0,0,5.702998846597462,10.127759560628936,PRKCA
KEGG_2021_Human,Rap1 signaling pathway,1/210,0.1731070135815228,0.1992111384382004,0,0,5.56515620602308,9.76042305629853,PRKCA
KEGG_2021_Human,Human immunodeficiency virus 1 infection,1/212,0.1746105668549595,0.1992111384382004,0,0,5.511848341232228,9.619261834720568,PRKCA
KEGG_2021_Human,Lipid and atherosclerosis,1/215,0.1768610562307949,0.1992111384382004,0,0,5.4337548103353495,9.413387102196012,PRKCA
KEGG_2021_Human,cAMP signaling pathway,1/216,0.1776099306557449,0.1992111384382004,0,0,5.4082079343365255,9.346278553544366,PDE4D
KEGG_2021_Human,Human cytomegalovirus infection,1/225,0.1843209055323321,0.2039818021224476,0,0,5.188550420168068,8.77423822004505,PRKCA
KEGG_2021_Human,Coronavirus disease,1/232,0.1895047592338975,0.2042713638495258,0,0,5.029539088362617,8.36583928133549,PRKCA
KEGG_2021_Human,Ras signaling pathway,1/232,0.1895047592338975,0.2042713638495258,0,0,5.029539088362617,8.36583928133549,PRKCA
KEGG_2021_Human,Chemical carcinogenesis,1/239,0.194657487474515,0.205284279181346,0,0,4.87988136431043,7.985992898936452,PRKCA
KEGG_2021_Human,Calcium signaling pathway,1/240,0.1953910609075462,0.205284279181346,0,0,4.859217327098203,7.933898209089424,PRKCA
KEGG_2021_Human,MAPK signaling pathway,1/294,0.2340801049551468,0.2428581088909649,0,0,3.9528207187311786,5.739858921485836,PRKCA
KEGG_2021_Human,MicroRNAs in cancer,1/310,0.2452017295975243,0.2512560932912904,0,0,3.7450980392156863,5.264387020278373,PRKCA
KEGG_2021_Human,PI3K-Akt signaling pathway,1/354,0.2750050469474737,0.278358767032199,0,0,3.2709548408598565,4.222690927581148,PRKCA
KEGG_2021_Human,Pathways of neurodegeneration,1/475,0.3513381804667834,0.3513381804667834,0,0,2.4209481260858774,2.5323263678574373,PRKCA
